# Genome-Wide Association Study Meta-Analysis Uncovers Novel Genetic Variants Associated with Olfactory Dysfunction

**DOI:** 10.1101/2024.08.09.24311665

**Authors:** Mohammed Aslam Imtiaz, Konstantinos Melas, Adrienne Tin, Valentina Talevi, Honglei Chen, Myriam Fornage, Srishti Shrestha, Martin Gögele, David Emmert, Cristian Pattaro, Peter Pramstaller, Franz Förster, Katrin Horn, Thomas H. Mosley, Christian Fuchsberger, Markus Scholz, Monique M.B. Breteler, N. Ahmad Aziz

## Abstract

**IMPORTANCE:** Olfactory dysfunction is among the earliest signs of many age-related neurodegenerative diseases and has been associated with increased mortality in older adults; however, its genetic basis remains largely unknown.

**OBJECTIVE:** To identify the genetic loci associated with olfactory dysfunction in the general population.

**DESIGN, SETTING AND PARTIICIPANTS:** This genome-wide association study meta-analysis (GWMA) included participants of European ancestry (N = 22,730) enrolled in four different large population-based studies, followed by a multi-ancestry GWMA including participants of African ancestry (N = 1,030). The data analysis was performed from March 2023 through June 2024.

**EXPOSURES:** Genome-wide single nucleotide polymorphisms.

**MAIN OUTCOMES AND MEASURES:** Olfactory dysfunction was the outcome and assessed using a 12-item smell identification test.

**RESULTS:** GWMA revealed a novel genome-wide significant locus (tagged by rs11228623 at 11q12) associated with olfactory dysfunction. Gene-based analysis revealed a high enrichment for olfactory receptor genes in this region. Phenome-wide association studies demonstrated associations between genetic variants related to olfactory dysfunction and blood cell counts, kidney function, skeletal muscle mass, cholesterol levels and cardiovascular disease. Using individual-level data, we also confirmed and quantified the strength of these associations on a phenotypic level. Moreover, employing two-sample Mendelian Randomization analyses, we found evidence for causal associations between olfactory dysfunction and these phenotypes.

**CONCLUSIONS:** These findings provide novel insights into the genetic architecture of the sense of smell and highlight its importance for many aspects of human health.

**Key Points:** 

**Question:** What is the genetic basis of olfactory dysfunction, and is it causally related to adverse health outcomes?

**Findings:** This genome-wide association study meta-analysis (GWMA) of 22,730 European and 1,030 African participants identified a novel genomic locus, enriched for olfactory receptor genes, robustly associated with olfactory dysfunction. Two-sample Mendelian Randomization analyses provided evidence for causal associations of olfactory dysfunction with biochemical, anthropometric and cardiovascular health outcomes.

**Meaning:** These findings provide new insights into the genetic architecture of olfaction and implicate olfactory dysfunction as a causal risk factor for many aspects of human health.

## Supplementary Tables for "Genome-Wide Association Study Meta-Analysis Uncovers Novel Genetic Variants Associated with Olfactory Dysfunction" (part 4 of 6)

### Sheet: eTable9 (continued)
# MEAN_SAMPLE_SIZE = 15408 # TOTAL_GENES = 19195 # TEST_DIRECTION = one-sided, positive (set), two-sided (covar) # CONDITIONED_INTERNAL = gene size, gene density, sample size, inverse mac, log(gene size), log(gene density), log(sample size), log(inverse mac)
GOBP_CELLULAR_RESPONSE_TO_IN...3	SET	222	0.11175	0.011948	0.05458	0.020317	GOBP_CELLULAR_RESPONSE_TO_INORGANIC_SUBSTANCE	0.708383
PUJANA_BRCA1_PCC_NETWORK	SET	1510	0.040923	0.011017	0.019989	0.020324	PUJANA_BRCA1_PCC_NETWORK	0.708383
GOBP_NEGATIVE_REGULATION_OF_...603	SET	4	0.9579	0.013827	0.46882	0.020524	GOBP_NEGATIVE_REGULATION_OF_SEROTONIN_SECRETION	0.712712
KONDO_EZH2_TARGETS	SET	213	0.11603	0.012155	0.056793	0.020532	KONDO_EZH2_TARGETS	0.712712
GOBP_PERICARDIUM_MORPHOGENES...	SET	8	0.65007	0.013269	0.31882	0.020733	GOBP_PERICARDIUM_MORPHOGENESIS	0.716897
REACTOME_PROCESSIVE_SYNTHESI...1	SET	19	0.3448	0.010843	0.16918	0.020775	REACTOME_PROCESSIVE_SYNTHESIS_ON_THE_C_STRAND_OF_THE_TELOMERE	0.716897
REACTOME_RECYCLING_OF_BILE_A...	SET	18	0.37592	0.011507	0.18445	0.020779	REACTOME_RECYCLING_OF_BILE_ACIDS_AND_SALTS	0.716897
GOBP_REGULATION_OF_PLASMINOG...	SET	18	0.40908	0.012521	0.20097	0.020909	GOBP_REGULATION_OF_PLASMINOGEN_ACTIVATION	0.717252
GOBP_ANTIBACTERIAL_HUMORAL_R...	SET	55	0.24169	0.012919	0.11877	0.020933	GOBP_ANTIBACTERIAL_HUMORAL_RESPONSE	0.717252
GOBP_PIGMENT_GRANULE_ORGANIZ...	SET	37	0.27293	0.011971	0.13412	0.020933	GOBP_PIGMENT_GRANULE_ORGANIZATION	0.717252
GOCC_NURF_COMPLEX	SET	5	0.65435	0.01056	0.32193	0.021055	GOCC_NURF_COMPLEX	0.717252
AGUIRRE_PANCREATIC_CANCER_CO...2	SET	295	0.096275	0.011843	0.047368	0.021059	AGUIRRE_PANCREATIC_CANCER_COPY_NUMBER_UP	0.717252
REACTOME_REPRESSION_OF_WNT_T...	SET	14	0.50832	0.013723	0.25037	0.02117	REACTOME_REPRESSION_OF_WNT_TARGET_GENES	0.717252
SCHAEFFER_PROSTATE_DEVELOPME...1	SET	54	0.22626	0.011984	0.11146	0.021186	SCHAEFFER_PROSTATE_DEVELOPMENT_12HR_DN	0.717252
KRIEG_HYPOXIA_NOT_VIA_KDM3A	SET	691	0.062209	0.011589	0.030649	0.021202	KRIEG_HYPOXIA_NOT_VIA_KDM3A	0.717252
GOBP_ESTABLISHMENT_OF_BLOOD_...	SET	9	0.52182	0.011297	0.25722	0.02125	GOBP_ESTABLISHMENT_OF_BLOOD_BRAIN_BARRIER	0.717252
REACTOME_FLT3_SIGNALING_IN_D...	SET	28	0.28864	0.011016	0.14234	0.021294	REACTOME_FLT3_SIGNALING_IN_DISEASE	0.717252
BIOCARTA_RANMS_PATHWAY	SET	10	0.44764	0.010215	0.22085	0.021345	BIOCARTA_RANMS_PATHWAY	0.717252
GOBP_BLOOD_VESSEL_ENDOTHELIA...3	SET	23	0.33752	0.011677	0.16655	0.021358	GOBP_BLOOD_VESSEL_ENDOTHELIAL_CELL_PROLIFERATION_INVOLVED_IN_SPROUTING_ANGIOGENESIS	0.717252
GOBP_REGULATION_OF_ATP_DEPEN...	SET	69	0.1741	0.01042	0.085908	0.021361	GOBP_REGULATION_OF_ATP_DEPENDENT_ACTIVITY	0.717252
REACTOME_HEDGEHOG_OFF_STATE	SET	110	0.14383	0.010857	0.071012	0.02142	REACTOME_HEDGEHOG_OFF_STATE	0.717252
GOBP_PHOTORECEPTOR_CELL_OUTE...	SET	14	0.41458	0.011193	0.2047	0.021426	GOBP_PHOTORECEPTOR_CELL_OUTER_SEGMENT_ORGANIZATION	0.717252
REACTOME_INSERTION_OF_TAIL_A...	SET	20	0.3578	0.011544	0.17673	0.021464	REACTOME_INSERTION_OF_TAIL_ANCHORED_PROTEINS_INTO_THE_ENDOPLASMIC_RETICULUM_MEMBRANE	0.717252
WANG_RECURRENT_LIVER_CANCER_...1	SET	16	0.43489	0.012551	0.21499	0.021552	WANG_RECURRENT_LIVER_CANCER_DN	0.71878
GOBP_INTRACELLULAR_GLUTAMATE...	SET	5	0.78918	0.012736	0.39067	0.021694	GOBP_INTRACELLULAR_GLUTAMATE_HOMEOSTASIS	0.721221
GOBP_PROTEIN_DNA_COMPLEX_DIS...	SET	21	0.31085	0.010276	0.1539	0.02171	GOBP_PROTEIN_DNA_COMPLEX_DISASSEMBLY	0.721221
KUMAR_PATHOGEN_LOAD_BY_MACRO...	SET	248	0.096715	0.010922	0.047921	0.021792	KUMAR_PATHOGEN_LOAD_BY_MACROPHAGES	0.721719
WP_UREA_CYCLE_AND_METABOLISM...	SET	19	0.30378	0.009553	0.15055	0.021811	WP_UREA_CYCLE_AND_METABOLISM_OF_AMINO_GROUPS	0.721719
GOMF_ALPHA_N_ACETYLGALACTOSA...	SET	6	0.77253	0.013657	0.38324	0.021919	GOMF_ALPHA_N_ACETYLGALACTOSAMINIDE_ALPHA_2_6_SIALYLTRANSFERASE_ACTIVITY	0.721719
GOBP_REGULATION_OF_RECEPTOR_...2	SET	11	0.44781	0.010717	0.22219	0.021936	GOBP_REGULATION_OF_RECEPTOR_CATABOLIC_PROCESS	0.721719
GOMF_N_FORMYL_PEPTIDE_RECEPT...	SET	4	0.9468	0.013667	0.46989	0.021964	GOMF_N_FORMYL_PEPTIDE_RECEPTOR_ACTIVITY	0.721719
GUENTHER_GROWTH_SPHERICAL_VS...2	SET	20	0.38745	0.0125	0.19233	0.021986	GUENTHER_GROWTH_SPHERICAL_VS_ADHERENT_UP	0.721719
BOQUEST_STEM_CELL_CULTURED_V...2	SET	400	0.083786	0.011969	0.041606	0.022022	BOQUEST_STEM_CELL_CULTURED_VS_FRESH_UP	0.721719
PID_RHOA_REG_PATHWAY	SET	42	0.25505	0.011917	0.12677	0.022127	PID_RHOA_REG_PATHWAY	0.723582
GOBP_REGULATION_OF_HISTONE_M...2	SET	133	0.12725	0.010556	0.063276	0.022167	GOBP_REGULATION_OF_HISTONE_MODIFICATION	0.723582
BIOCARTA_DC_PATHWAY	SET	16	0.42935	0.012391	0.21365	0.022246	BIOCARTA_DC_PATHWAY	0.723582
REACTOME_SIGNALING_BY_THE_B_...	SET	103	0.14948	0.01092	0.074385	0.022249	REACTOME_SIGNALING_BY_THE_B_CELL_RECEPTOR_BCR	0.723582
REACTOME_DISEASES_OF_CARBOHY...	SET	32	0.24892	0.010155	0.12412	0.022464	REACTOME_DISEASES_OF_CARBOHYDRATE_METABOLISM	0.72918
GOBP_CELL_SURFACE_TOLL_LIKE_...	SET	45	0.23901	0.011559	0.11934	0.022608	GOBP_CELL_SURFACE_TOLL_LIKE_RECEPTOR_SIGNALING_PATHWAY	0.731387
KEGG_SULFUR_METABOLISM	SET	13	0.43113	0.011216	0.21541	0.022681	KEGG_SULFUR_METABOLISM	0.731387
RAO_BOUND_BY_SALL4	SET	212	0.1128	0.011789	0.056367	0.022694	RAO_BOUND_BY_SALL4	0.731387
PELLICCIOTTA_HDAC_IN_ANTIGEN...2	SET	60	0.18003	0.01005	0.089969	0.022704	PELLICCIOTTA_HDAC_IN_ANTIGEN_PRESENTATION_UP	0.731387
GOBP_HISTONE_H4_R3_METHYLATI...	SET	6	0.56911	0.010061	0.28454	0.022753	GOBP_HISTONE_H4_R3_METHYLATION	0.73158
GOBP_REGULATION_OF_T_CELL_RE...	SET	41	0.23815	0.010995	0.11928	0.022944	GOBP_REGULATION_OF_T_CELL_RECEPTOR_SIGNALING_PATHWAY	0.736329
GOMF_SIGNAL_RECOGNITION_PART...	SET	7	0.5732	0.010944	0.28727	0.023009	GOMF_SIGNAL_RECOGNITION_PARTICLE_BINDING	0.736655
GOMF_MOLECULAR_CARRIER_ACTIV...	SET	84	0.16786	0.01108	0.084265	0.023192	GOMF_MOLECULAR_CARRIER_ACTIVITY	0.736655
GOBP_TETRAPYRROLE_CATABOLIC_...	SET	13	0.48652	0.012657	0.24425	0.023197	GOBP_TETRAPYRROLE_CATABOLIC_PROCESS	0.736655
GOBP_REGULATION_OF_NATURAL_K...1	SET	43	0.23997	0.011346	0.12048	0.0232	GOBP_REGULATION_OF_NATURAL_KILLER_CELL_ACTIVATION	0.736655
GOBP_PROTEIN_IMPORT	SET	6	0.76964	0.013605	0.38642	0.023208	GOBP_PROTEIN_IMPORT	0.736655
WORSCHECH_TUMOR_EVASION_AND_...2	SET	28	0.3138	0.011977	0.15756	0.023214	WORSCHECH_TUMOR_EVASION_AND_TOLEROGENICITY_UP	0.736655
GOBP_NEGATIVE_REGULATION_OF_...530	SET	92	0.16186	0.011179	0.081315	0.023276	GOBP_NEGATIVE_REGULATION_OF_PROTEIN_BINDING	0.737247
GOMF_UBIQUITIN_PROTEIN_TRANS...2	SET	9	0.55972	0.012117	0.28145	0.023375	GOMF_UBIQUITIN_PROTEIN_TRANSFERASE_INHIBITOR_ACTIVITY	0.739006
WP_ACE_INHIBITOR_PATHWAY	SET	14	0.40599	0.010961	0.20434	0.023476	WP_ACE_INHIBITOR_PATHWAY	0.740822
GOBP_BILE_ACID_AND_BILE_SALT...	SET	29	0.30812	0.011968	0.15523	0.023585	GOBP_BILE_ACID_AND_BILE_SALT_TRANSPORT	0.740892
BIOCARTA_NPP1_PATHWAY	SET	8	0.64287	0.013122	0.32403	0.023636	BIOCARTA_NPP1_PATHWAY	0.740892
GOBP_AMINOGLYCAN_METABOLIC_P...	SET	122	0.1436	0.011412	0.072379	0.023639	GOBP_AMINOGLYCAN_METABOLIC_PROCESS	0.740892
ACEVEDO_LIVER_CANCER_WITH_H3...4	SET	120	0.152	0.011981	0.076643	0.023678	ACEVEDO_LIVER_CANCER_WITH_H3K9ME3_UP	0.740892
GOBP_ENDOPLASMIC_RETICULUM_U...	SET	72	0.1749	0.010692	0.088205	0.023696	GOBP_ENDOPLASMIC_RETICULUM_UNFOLDED_PROTEIN_RESPONSE	0.740892
GOBP_POSITIVE_REGULATION_OF_...878	SET	18	0.41018	0.012555	0.20701	0.023777	GOBP_POSITIVE_REGULATION_OF_VASCULAR_PERMEABILITY	0.741599
REACTOME_TNFR2_NON_CANONICAL...	SET	95	0.15138	0.010623	0.076476	0.023891	REACTOME_TNFR2_NON_CANONICAL_NF_KB_PATHWAY	0.741599
GOBP_RESPIRATORY_BURST_INVOL...2	SET	8	0.53902	0.011002	0.27241	0.023932	GOBP_RESPIRATORY_BURST_INVOLVED_IN_INFLAMMATORY_RESPONSE	0.741599
GOBP_NEGATIVE_REGULATION_OF_...38	SET	13	0.37073	0.0096448	0.18741	0.023965	GOBP_NEGATIVE_REGULATION_OF_AUTOPHAGOSOME_ASSEMBLY	0.741599
GOMF_CALCIUM_ACTIVATED_POTAS...	SET	13	0.47077	0.012248	0.23816	0.024044	GOMF_CALCIUM_ACTIVATED_POTASSIUM_CHANNEL_ACTIVITY	0.741599
GOBP_POSITIVE_REGULATION_OF_...551	SET	26	0.29825	0.01097	0.15095	0.024096	GOBP_POSITIVE_REGULATION_OF_NATURAL_KILLER_CELL_MEDIATED_CYTOTOXICITY	0.741599
GOMF_MOLECULAR_FUNCTION_ACTI...	SET	1218	0.046239	0.011272	0.023403	0.024097	GOMF_MOLECULAR_FUNCTION_ACTIVATOR_ACTIVITY	0.741599
GOBP_POSITIVE_REGULATION_OF_...83	SET	118	0.14731	0.011515	0.074564	0.024105	GOBP_POSITIVE_REGULATION_OF_CALCIUM_ION_TRANSPORT	0.741599
GOBP_POSITIVE_REGULATION_OF_...553	SET	31	0.27126	0.010893	0.13731	0.024111	GOBP_POSITIVE_REGULATION_OF_NATURAL_KILLER_CELL_MEDIATED_IMMUNITY	0.741599
SAGIV_CD24_TARGETS_DN	SET	45	0.22209	0.010741	0.11257	0.024255	SAGIV_CD24_TARGETS_DN	0.744167
GOMF_DYNACTIN_BINDING	SET	12	0.54676	0.013667	0.27718	0.024282	GOMF_DYNACTIN_BINDING	0.744167
SCHMIDT_POR_TARGETS_IN_LIMB_...1	SET	8	0.53074	0.010833	0.26947	0.024452	SCHMIDT_POR_TARGETS_IN_LIMB_BUD_DN	0.748029
GOBP_RETROGRADE_TRANS_SYNAPT...2	SET	5	0.71557	0.011548	0.36349	0.024505	GOBP_RETROGRADE_TRANS_SYNAPTIC_SIGNALING_BY_LIPID	0.748304
GOMF_LONG_CHAIN_FATTY_ACID_T...	SET	16	0.38172	0.011016	0.1941	0.024622	GOMF_LONG_CHAIN_FATTY_ACID_TRANSPORTER_ACTIVITY	0.75053
GOCC_SHELTERIN_COMPLEX	SET	6	0.57855	0.010227	0.29461	0.024784	GOCC_SHELTERIN_COMPLEX	0.754116
GOBP_CELLULAR_RESPONSE_TO_LI...4	SET	32	0.2718	0.011089	0.13846	0.024829	GOBP_CELLULAR_RESPONSE_TO_LIPOPROTEIN_PARTICLE_STIMULUS	0.754137
GOMF_INHIBITORY_MHC_CLASS_I_...	SET	8	0.63593	0.01298	0.32418	0.024909	GOMF_INHIBITORY_MHC_CLASS_I_RECEPTOR_ACTIVITY	0.755218
GOMF_PHOSPHATIDYLCHOLINE_TRA...2	SET	18	0.36645	0.011217	0.18697	0.025012	GOMF_PHOSPHATIDYLCHOLINE_TRANSPORTER_ACTIVITY	0.756088
WP_EXTRACELLULAR_VESICLES_IN...	SET	19	0.40846	0.012845	0.20848	0.02505	WP_EXTRACELLULAR_VESICLES_IN_THE_CROSSTALK_OF_CARDIAC_CELLS	0.756088
GOCC_GOLGI_ASSOCIATED_VESICL...	SET	54	0.21122	0.011188	0.10798	0.025229	GOCC_GOLGI_ASSOCIATED_VESICLE_MEMBRANE	0.756088
GOBP_CARBOHYDRATE_BIOSYNTHET...	SET	201	0.11095	0.011294	0.056726	0.025244	GOBP_CARBOHYDRATE_BIOSYNTHETIC_PROCESS	0.756088
GOBP_NEGATIVE_REGULATION_OF_...5	SET	7	0.59354	0.011333	0.30352	0.025268	GOBP_NEGATIVE_REGULATION_OF_ACTION_POTENTIAL	0.756088
GOCC_RIBONUCLEASE_P_COMPLEX	SET	13	0.37751	0.0098213	0.19315	0.025329	GOCC_RIBONUCLEASE_P_COMPLEX	0.756088
WP_PURINERGIC_SIGNALING	SET	28	0.27098	0.010342	0.13873	0.025401	WP_PURINERGIC_SIGNALING	0.756088
REACTOME_THE_CANONICAL_RETIN...	SET	22	0.2883	0.0097549	0.14762	0.025416	REACTOME_THE_CANONICAL_RETINOID_CYCLE_IN_RODS_TWILIGHT_VISION	0.756088
GOBP_REGULATION_OF_ADHERENS_...	SET	5	0.67841	0.010948	0.34761	0.025498	GOBP_REGULATION_OF_ADHERENS_JUNCTION_ORGANIZATION	0.756088
GOCC_EXOCYST	SET	13	0.45124	0.01174	0.23122	0.025504	GOCC_EXOCYST	0.756088
GOBP_DNA_REPLICATION	SET	270	0.085584	0.010079	0.04386	0.025519	GOBP_DNA_REPLICATION	0.756088
GOBP_CELLULAR_RESPONSE_TO_BI...1	SET	5	0.67225	0.010849	0.34455	0.025531	GOBP_CELLULAR_RESPONSE_TO_BILE_ACID	0.756088
REACTOME_PHOSPHOLIPASE_C_MED...1	SET	17	0.38746	0.011526	0.19879	0.025651	REACTOME_PHOSPHOLIPASE_C_MEDIATED_CASCADE_FGFR2	0.756088
GOMF_MHC_CLASS_I_PROTEIN_COM...	SET	6	0.60845	0.010756	0.31238	0.025726	GOMF_MHC_CLASS_I_PROTEIN_COMPLEX_BINDING	0.756088
GOMF_TRANSPORTER_ACTIVITY	SET	1134	0.047601	0.011223	0.024452	0.025794	GOMF_TRANSPORTER_ACTIVITY	0.756088
GOBP_POSITIVE_REGULATION_OF_...890	SET	133	0.13875	0.01151	0.071285	0.02581	GOBP_POSITIVE_REGULATION_OF_WNT_SIGNALING_PATHWAY	0.756088
REACTOME_TRNA_PROCESSING_IN_...1	SET	5	0.66276	0.010696	0.34052	0.025815	REACTOME_TRNA_PROCESSING_IN_THE_MITOCHONDRION	0.756088
GOBP_MRNA_EXPORT_FROM_NUCLEUS	SET	59	0.18015	0.0099729	0.092562	0.025816	GOBP_MRNA_EXPORT_FROM_NUCLEUS	0.756088
REACTOME_NEGATIVE_REGULATION...6	SET	15	0.3591	0.010035	0.18464	0.025907	REACTOME_NEGATIVE_REGULATION_OF_FLT3	0.756088
REACTOME_NEURONAL_SYSTEM	SET	383	0.08303	0.011611	0.042709	0.025952	REACTOME_NEURONAL_SYSTEM	0.756088
GOBP_PEPTIDYL_TYROSINE_DEPHO...2	SET	8	0.52787	0.010774	0.27153	0.025953	GOBP_PEPTIDYL_TYROSINE_DEPHOSPHORYLATION_INVOLVED_IN_INACTIVATION_OF_PROTEIN_KINASE_ACTIVITY	0.756088
TESAR_ALK_AND_JAK_TARGETS_MO...1	SET	5	0.54411	0.0087808	0.27995	0.025981	TESAR_ALK_AND_JAK_TARGETS_MOUSE_ES_D4_DN	0.756088
GOBP_CITRATE_METABOLIC_PROCE...	SET	5	0.58896	0.0095046	0.30315	0.026027	GOBP_CITRATE_METABOLIC_PROCESS	0.756088
GOBP_SPHINGOLIPID_TRANSLOCAT...	SET	5	0.69826	0.011268	0.35943	0.026035	GOBP_SPHINGOLIPID_TRANSLOCATION	0.756088
GOBP_RESPIRATORY_GASEOUS_EXC...	SET	68	0.19371	0.011509	0.099722	0.026049	GOBP_RESPIRATORY_GASEOUS_EXCHANGE_BY_RESPIRATORY_SYSTEM	0.756088
ROYLANCE_BREAST_CANCER_16Q_C...2	SET	61	0.27177	0.015297	0.14007	0.026182	ROYLANCE_BREAST_CANCER_16Q_COPY_NUMBER_UP	0.757044
GOBP_REGULATION_OF_ESTABLISH...1	SET	54	0.21535	0.011406	0.11107	0.026272	GOBP_REGULATION_OF_ESTABLISHMENT_OF_PLANAR_POLARITY	0.757044
GOBP_ENDOPLASMIC_RETICULUM_T...3	SET	5	0.7338	0.011842	0.37857	0.026298	GOBP_ENDOPLASMIC_RETICULUM_TUBULAR_NETWORK_FORMATION	0.757044
GOCC_STRIATED_MUSCLE_THIN_FI...	SET	21	0.32146	0.010627	0.16587	0.026321	GOCC_STRIATED_MUSCLE_THIN_FILAMENT	0.757044
MIKKELSEN_NPC_HCP_WITH_H3K4M...	SET	206	0.11284	0.011627	0.058235	0.026343	MIKKELSEN_NPC_HCP_WITH_H3K4ME3_AND_H3K27ME3	0.757044
POMEROY_MEDULLOBLASTOMA_DESM...1	SET	52	0.21104	0.01097	0.10894	0.026364	POMEROY_MEDULLOBLASTOMA_DESMOPLASIC_VS_CLASSIC_DN	0.757044
GOBP_ARTICULAR_CARTILAGE_DEV...	SET	5	0.51763	0.0083534	0.26728	0.026403	GOBP_ARTICULAR_CARTILAGE_DEVELOPMENT	0.757044
GOBP_GOLGI_VESICLE_FUSION_TO...	SET	5	0.73111	0.011799	0.37763	0.026438	GOBP_GOLGI_VESICLE_FUSION_TO_TARGET_MEMBRANE	0.757044
GOBP_LIPOPOLYSACCHARIDE_MEDI...	SET	62	0.19368	0.01099	0.10011	0.026528	GOBP_LIPOPOLYSACCHARIDE_MEDIATED_SIGNALING_PATHWAY	0.757957
GOBP_MITOCHONDRIAL_ELECTRON_...2	SET	42	0.2115	0.0098829	0.10937	0.026576	GOBP_MITOCHONDRIAL_ELECTRON_TRANSPORT_NADH_TO_UBIQUINONE	0.757957
GOMF_ANAPHASE_PROMOTING_COMP...	SET	9	0.45059	0.0097549	0.23328	0.026717	GOMF_ANAPHASE_PROMOTING_COMPLEX_BINDING	0.757957
GOCC_NUCLEAR_STRESS_GRANULE	SET	6	0.56797	0.01004	0.29437	0.026845	GOCC_NUCLEAR_STRESS_GRANULE	0.757957
REACTOME_MYOGENESIS	SET	29	0.30733	0.011937	0.15932	0.026872	REACTOME_MYOGENESIS	0.757957
GOBP_AMMONIUM_TRANSMEMBRANE_...	SET	12	0.43835	0.010957	0.22725	0.026878	GOBP_AMMONIUM_TRANSMEMBRANE_TRANSPORT	0.757957
GOMF_AMMONIUM_TRANSMEMBRANE_...	SET	12	0.43835	0.010957	0.22725	0.026878	GOMF_AMMONIUM_TRANSMEMBRANE_TRANSPORTER_ACTIVITY	0.757957
REACTOME_MAPK6_MAPK4_SIGNALI...	SET	88	0.14798	0.0099967	0.076717	0.026881	REACTOME_MAPK6_MAPK4_SIGNALING	0.757957
GOMF_PROTEASE_BINDING	SET	131	0.13021	0.01072	0.067552	0.026962	GOMF_PROTEASE_BINDING	0.757957
GOBP_POSITIVE_REGULATION_OF_...309	SET	9	0.55634	0.012044	0.28866	0.026977	GOBP_POSITIVE_REGULATION_OF_GAMMA_DELTA_T_CELL_ACTIVATION	0.757957
GOMF_HISTONE_CHAPERONE_ACTIV...	SET	12	0.39307	0.0098251	0.20401	0.027019	GOMF_HISTONE_CHAPERONE_ACTIVITY	0.757957
ZHAN_MULTIPLE_MYELOMA_PR_UP	SET	42	0.24683	0.011533	0.12818	0.027083	ZHAN_MULTIPLE_MYELOMA_PR_UP	0.757957
GOBP_REGULATION_OF_TRANSFORM...1	SET	10	0.47938	0.010939	0.24905	0.027133	GOBP_REGULATION_OF_TRANSFORMING_GROWTH_FACTOR_BETA1_PRODUCTION	0.757957
GOBP_ESTABLISHMENT_OF_PROTEI...10	SET	58	0.19346	0.010618	0.10053	0.027158	GOBP_ESTABLISHMENT_OF_PROTEIN_LOCALIZATION_TO_VACUOLE	0.757957
GOBP_POSITIVE_REGULATION_OF_...535	SET	27	0.30803	0.011545	0.16011	0.027191	GOBP_POSITIVE_REGULATION_OF_MUSCLE_HYPERTROPHY	0.757957
WP_MAPK_PATHWAY_IN_CONGENITA...	SET	15	0.40131	0.011214	0.20868	0.027244	WP_MAPK_PATHWAY_IN_CONGENITAL_THYROID_CANCER	0.757957
GOBP_PROTEASOMAL_PROTEIN_CAT...	SET	483	0.065625	0.010278	0.034131	0.027264	GOBP_PROTEASOMAL_PROTEIN_CATABOLIC_PROCESS	0.757957
GOCC_ER_UBIQUITIN_LIGASE_COM...	SET	9	0.43556	0.0094295	0.22655	0.027272	GOCC_ER_UBIQUITIN_LIGASE_COMPLEX	0.757957
REACTOME_REGULATION_OF_BACH1...	SET	11	0.44373	0.010619	0.23097	0.027364	REACTOME_REGULATION_OF_BACH1_ACTIVITY	0.758792
REACTOME_SYNTHESIS_OF_BILE_A...4	SET	24	0.30457	0.010763	0.15857	0.027394	REACTOME_SYNTHESIS_OF_BILE_ACIDS_AND_BILE_SALTS_VIA_7ALPHA_HYDROXYCHOLESTEROL	0.758792
GOMF_ARACHIDONATE_COA_LIGASE...	SET	10	0.47085	0.010744	0.24528	0.027462	GOMF_ARACHIDONATE_COA_LIGASE_ACTIVITY	0.758792
GOMF_THREONINE_TYPE_PEPTIDAS...	SET	16	0.38345	0.011066	0.19987	0.027535	GOMF_THREONINE_TYPE_PEPTIDASE_ACTIVITY	0.758792
GOBP_ELASTIC_FIBER_ASSEMBLY	SET	9	0.49983	0.010821	0.26061	0.027565	GOBP_ELASTIC_FIBER_ASSEMBLY	0.758792
NAKAMURA_METASTASIS_MODEL_UP	SET	40	0.22329	0.010183	0.11657	0.027719	NAKAMURA_METASTASIS_MODEL_UP	0.758792
BIOCARTA_NOTCH_PATHWAY	SET	6	0.59878	0.010585	0.31262	0.027732	BIOCARTA_NOTCH_PATHWAY	0.758792
REACTOME_REGULATION_OF_GENE_...4	SET	5	0.70084	0.01131	0.36592	0.027735	REACTOME_REGULATION_OF_GENE_EXPRESSION_IN_ENDOCRINE_COMMITTED_NEUROG3_PROGENITOR_CELLS	0.758792
GOMF_POTASSIUM_ION_TRANSMEMB...	SET	152	0.12868	0.011405	0.067189	0.027744	GOMF_POTASSIUM_ION_TRANSMEMBRANE_TRANSPORTER_ACTIVITY	0.758792
GOBP_FOLIC_ACID_TRANSPORT	SET	10	0.50941	0.011625	0.26603	0.027763	GOBP_FOLIC_ACID_TRANSPORT	0.758792
GUILLAUMOND_KLF10_TARGETS_DN	SET	27	0.30021	0.011252	0.1569	0.027857	GUILLAUMOND_KLF10_TARGETS_DN	0.758792
GOBP_T_CELL_ACTIVATION_VIA_T...	SET	10	0.44268	0.010102	0.23139	0.027876	GOBP_T_CELL_ACTIVATION_VIA_T_CELL_RECEPTOR_CONTACT_WITH_ANTIGEN_BOUND_TO_MHC_MOLECULE_ON_ANTIGEN_PRESENTING_CELL	0.758792
GOBP_PROTEIN_KINASE_A_SIGNAL...	SET	35	0.27933	0.011917	0.14602	0.027882	GOBP_PROTEIN_KINASE_A_SIGNALING	0.758792
GOBP_TRANSMEMBRANE_RECEPTOR_...2	SET	594	0.063824	0.011053	0.033415	0.02807	GOBP_TRANSMEMBRANE_RECEPTOR_PROTEIN_TYROSINE_KINASE_SIGNALING_PATHWAY	0.75934
GOBP_NCRNA_METABOLIC_PROCESS	SET	573	0.059068	0.010052	0.030926	0.028074	GOBP_NCRNA_METABOLIC_PROCESS	0.75934
REACTOME_SIGNALING_BY_EGFR	SET	49	0.20456	0.010322	0.10711	0.028089	REACTOME_SIGNALING_BY_EGFR	0.75934
GOCC_PRONUCLEUS	SET	13	0.44089	0.01147	0.23097	0.028149	GOCC_PRONUCLEUS	0.75934
GOBP_RESPONSE_TO_SELENIUM_ION	SET	9	0.43028	0.0093151	0.22543	0.028157	GOBP_RESPONSE_TO_SELENIUM_ION	0.75934
GOBP_POSITIVE_REGULATION_OF_...243	SET	8	0.45377	0.0092621	0.23776	0.02817	GOBP_POSITIVE_REGULATION_OF_EARLY_ENDOSOME_TO_LATE_ENDOSOME_TRANSPORT	0.75934
STANELLE_E2F1_TARGETS	SET	26	0.29325	0.010786	0.15392	0.028388	STANELLE_E2F1_TARGETS	0.763739
PID_CDC42_REG_PATHWAY	SET	25	0.29059	0.010481	0.15257	0.028423	PID_CDC42_REG_PATHWAY	0.763739
REACTOME_CHREBP_ACTIVATES_ME...	SET	7	0.4411	0.0084222	0.23174	0.028502	REACTOME_CHREBP_ACTIVATES_METABOLIC_GENE_EXPRESSION	0.764654
GOBP_ATF6_MEDIATED_UNFOLDED_...	SET	8	0.41126	0.0083943	0.21617	0.028565	GOBP_ATF6_MEDIATED_UNFOLDED_PROTEIN_RESPONSE	0.765137
REACTOME_METALLOTHIONEINS_BI...	SET	11	0.70375	0.016843	0.37035	0.02871	REACTOME_METALLOTHIONEINS_BIND_METALS	0.767594
TURASHVILI_BREAST_NORMAL_DUC...2	SET	61	0.18503	0.010415	0.097465	0.028827	TURASHVILI_BREAST_NORMAL_DUCTAL_VS_LOBULAR_UP	0.767594
GOCC_SITE_OF_DNA_DAMAGE	SET	107	0.13737	0.010228	0.072438	0.028962	GOCC_SITE_OF_DNA_DAMAGE	0.767594
GOMF_CARBON_NITROGEN_LIGASE_...	SET	10	0.47958	0.010944	0.25294	0.028984	GOMF_CARBON_NITROGEN_LIGASE_ACTIVITY_WITH_GLUTAMINE_AS_AMIDO_N_DONOR	0.767594
WP_MECHANOREGULATION_AND_PAT...	SET	44	0.22879	0.010942	0.1207	0.029015	WP_MECHANOREGULATION_AND_PATHOLOGY_OF_YAPTAZ_VIA_HIPPO_AND_NONHIPPO_MECHANISMS	0.767594
MEISSNER_BRAIN_HCP_WITH_H3K4...3	SET	1053	0.050534	0.011507	0.026661	0.029024	MEISSNER_BRAIN_HCP_WITH_H3K4ME3_AND_H3K27ME3	0.767594
REACTOME_REGULATION_OF_CYTOS...	SET	7	0.57374	0.010955	0.30285	0.02909	REACTOME_REGULATION_OF_CYTOSKELETAL_REMODELING_AND_CELL_SPREADING_BY_IPP_COMPLEX_COMPONENTS	0.767594
REACTOME_HYALURONAN_METABOLI...	SET	17	0.32534	0.0096779	0.17176	0.029115	REACTOME_HYALURONAN_METABOLISM	0.767594
GOCC_SCF_UBIQUITIN_LIGASE_CO...	SET	62	0.20231	0.01148	0.10683	0.029136	GOCC_SCF_UBIQUITIN_LIGASE_COMPLEX	0.767594
RICKMAN_TUMOR_DIFFERENTIATED...4	SET	102	0.1505	0.010942	0.079527	0.029226	RICKMAN_TUMOR_DIFFERENTIATED_WELL_VS_MODERATELY_UP	0.767594
GOBP_SNARE_COMPLEX_ASSEMBLY	SET	22	0.29624	0.010024	0.15658	0.029255	GOBP_SNARE_COMPLEX_ASSEMBLY	0.767594
GOBP_PHOSPHAGEN_METABOLIC_PR...	SET	5	0.59383	0.0095832	0.31389	0.029265	GOBP_PHOSPHAGEN_METABOLIC_PROCESS	0.767594
GOMF_ACYLGLYCEROL_LIPASE_ACT...	SET	14	0.35487	0.0095805	0.18767	0.029328	GOMF_ACYLGLYCEROL_LIPASE_ACTIVITY	0.767594
CHIN_BREAST_CANCER_COPY_NUMB...2	SET	27	0.29369	0.011007	0.15536	0.029359	CHIN_BREAST_CANCER_COPY_NUMBER_UP	0.767594
GOBP_RESPIRATORY_SYSTEM_PROC...	SET	36	0.26112	0.011298	0.1382	0.029428	GOBP_RESPIRATORY_SYSTEM_PROCESS	0.767594
NOUSHMEHR_GBM_GERMLINE_MUTAT...	SET	7	0.61802	0.0118	0.3272	0.029466	NOUSHMEHR_GBM_GERMLINE_MUTATED	0.767594
REACTOME_G_ALPHA_S_SIGNALLIN...	SET	154	0.12189	0.010874	0.064557	0.029512	REACTOME_G_ALPHA_S_SIGNALLING_EVENTS	0.767594
REACTOME_SYNDECAN_INTERACTIO...	SET	26	0.30315	0.01115	0.16055	0.029512	REACTOME_SYNDECAN_INTERACTIONS	0.767594
GOBP_POSITIVE_REGULATION_OF_...124	SET	1625	0.039172	0.010905	0.020757	0.029576	GOBP_POSITIVE_REGULATION_OF_CELL_COMMUNICATION	0.767594
GOBP_CELL_SUBSTRATE_ADHESION	SET	337	0.084872	0.011147	0.044975	0.029582	GOBP_CELL_SUBSTRATE_ADHESION	0.767594
GOBP_NEGATIVE_REGULATION_OF_...194	SET	30	0.24071	0.0095088	0.12758	0.029608	GOBP_NEGATIVE_REGULATION_OF_DNA_REPLICATION	0.767594
GOBP_NEGATIVE_REGULATION_OF_...574	SET	69	0.1792	0.010725	0.095087	0.029748	GOBP_NEGATIVE_REGULATION_OF_REPRODUCTIVE_PROCESS	0.767594
GOBP_REGULATION_OF_DNA_RECOM...	SET	126	0.12539	0.010126	0.066596	0.029863	GOBP_REGULATION_OF_DNA_RECOMBINATION	0.767594
ZAMORA_NOS2_TARGETS_UP	SET	54	0.18456	0.0097753	0.098026	0.029877	ZAMORA_NOS2_TARGETS_UP	0.767594
GOCC_MUSCLE_MYOSIN_COMPLEX	SET	15	0.42477	0.01187	0.2257	0.029923	GOCC_MUSCLE_MYOSIN_COMPLEX	0.767594
GOBP_REGULATION_OF_SYSTEMIC_...8	SET	41	0.2428	0.01121	0.1291	0.030011	GOBP_REGULATION_OF_SYSTEMIC_ARTERIAL_BLOOD_PRESSURE_MEDIATED_BY_A_CHEMICAL_SIGNAL	0.767594
GOBP_RESPONSE_TO_FLUORIDE	SET	5	0.74998	0.012103	0.39878	0.030015	GOBP_RESPONSE_TO_FLUORIDE	0.767594
GOBP_NEGATIVE_REGULATION_OF_...175	SET	9	0.49378	0.01069	0.26264	0.03006	GOBP_NEGATIVE_REGULATION_OF_DELAYED_RECTIFIER_POTASSIUM_CHANNEL_ACTIVITY	0.767594
GOBP_PHENOTYPIC_SWITCHING	SET	6	0.6369	0.011259	0.33885	0.03009	GOBP_PHENOTYPIC_SWITCHING	0.767594
GOBP_EOSINOPHIL_ACTIVATION	SET	6	0.47513	0.0083993	0.25295	0.030171	GOBP_EOSINOPHIL_ACTIVATION	0.767594
GOBP_POSITIVE_REGULATION_OF_...149	SET	9	0.44439	0.0096205	0.23664	0.030205	GOBP_POSITIVE_REGULATION_OF_CELL_SIZE	0.767594
GOMF_CALCIUM_DEPENDENT_PROTE...1	SET	58	0.19029	0.010444	0.10134	0.030215	GOMF_CALCIUM_DEPENDENT_PROTEIN_BINDING	0.767594
GOBP_SENSORY_PERCEPTION_OF_C...	SET	442	0.091668	0.01375	0.048831	0.030251	GOBP_SENSORY_PERCEPTION_OF_CHEMICAL_STIMULUS	0.767594
GOBP_PANCREAS_DEVELOPMENT	SET	77	0.18284	0.011557	0.097512	0.030402	GOBP_PANCREAS_DEVELOPMENT	0.767594
GOMF_HYALURONIC_ACID_BINDING	SET	24	0.28416	0.010042	0.15155	0.030402	GOMF_HYALURONIC_ACID_BINDING	0.767594
ONKEN_UVEAL_MELANOMA_UP	SET	751	0.05492	0.010649	0.029303	0.030458	ONKEN_UVEAL_MELANOMA_UP	0.767594
WP_PLATELETMEDIATED_INTERACT...	SET	14	0.40614	0.010965	0.21671	0.030468	WP_PLATELETMEDIATED_INTERACTIONS_WITH_VASCULAR_AND_CIRCULATING_CELLS	0.767594
GOBP_POSITIVE_REGULATION_OF_...492	SET	14	0.34915	0.0094261	0.18631	0.030471	GOBP_POSITIVE_REGULATION_OF_MHC_CLASS_II_BIOSYNTHETIC_PROCESS	0.767594
IWANAGA_E2F1_TARGETS_INDUCED...	SET	24	0.29231	0.01033	0.15598	0.030472	IWANAGA_E2F1_TARGETS_INDUCED_BY_SERUM	0.767594
REACTOME_ABC_TRANSPORTERS_IN...	SET	17	0.35193	0.010469	0.1878	0.030479	REACTOME_ABC_TRANSPORTERS_IN_LIPID_HOMEOSTASIS	0.767594
GOBP_REGULATION_OF_ANTIMICRO...1	SET	12	0.45743	0.011434	0.24415	0.030507	GOBP_REGULATION_OF_ANTIMICROBIAL_HUMORAL_RESPONSE	0.767594
REACTOME_CS_DS_DEGRADATION	SET	12	0.40561	0.010139	0.21675	0.030654	REACTOME_CS_DS_DEGRADATION	0.767944
GOBP_NEUROTRANSMITTER_GATED_...	SET	15	0.39853	0.011137	0.21298	0.030666	GOBP_NEUROTRANSMITTER_GATED_ION_CHANNEL_CLUSTERING	0.767944
REACTOME_N_GLYCAN_ANTENNAE_E...2	SET	26	0.28118	0.010342	0.15029	0.03069	REACTOME_N_GLYCAN_ANTENNAE_ELONGATION_IN_THE_MEDIAL_TRANS_GOLGI	0.767944
KIM_MYC_AMPLIFICATION_TARGET...2	SET	178	0.1078	0.010333	0.057677	0.030819	KIM_MYC_AMPLIFICATION_TARGETS_UP	0.767944
LU_TUMOR_VASCULATURE_DN	SET	8	0.48718	0.009944	0.26073	0.030855	LU_TUMOR_VASCULATURE_DN	0.767944
GOBP_PHOTORECEPTOR_CELL_DEVE...	SET	47	0.22978	0.011357	0.12304	0.030921	GOBP_PHOTORECEPTOR_CELL_DEVELOPMENT	0.767944
HORIUCHI_WTAP_TARGETS_DN	SET	297	0.081779	0.010094	0.043814	0.030994	HORIUCHI_WTAP_TARGETS_DN	0.767944
GOMF_ADP_TRANSMEMBRANE_TRANS...	SET	6	0.59039	0.010437	0.31637	0.031021	GOMF_ADP_TRANSMEMBRANE_TRANSPORTER_ACTIVITY	0.767944
GOBP_CATECHOLAMINE_SECRETION	SET	56	0.20172	0.01088	0.10812	0.031057	GOBP_CATECHOLAMINE_SECRETION	0.767944
GOCC_RIBONUCLEOPROTEIN_COMPL...	SET	650	0.053261	0.009634	0.028556	0.031087	GOCC_RIBONUCLEOPROTEIN_COMPLEX	0.767944
REACTOME_METABOLISM_OF_PORPH...	SET	26	0.27271	0.01003	0.14622	0.031098	REACTOME_METABOLISM_OF_PORPHYRINS	0.767944
GOBP_POSITIVE_REGULATION_OF_...701	SET	7	0.56101	0.010712	0.30092	0.031145	GOBP_POSITIVE_REGULATION_OF_RECEPTOR_CATABOLIC_PROCESS	0.767944
GOBP_ESTABLISHMENT_OF_TISSUE...	SET	70	0.1821	0.010977	0.097678	0.03115	GOBP_ESTABLISHMENT_OF_TISSUE_POLARITY	0.767944
REACTOME_TELOMERE_C_STRAND_S...	SET	12	0.36051	0.0090114	0.19338	0.031153	REACTOME_TELOMERE_C_STRAND_SYNTHESIS_INITIATION	0.767944
EPPERT_PROGENITOR	SET	131	0.12601	0.010375	0.067677	0.031313	EPPERT_PROGENITOR	0.769676
GOBP_REGULATION_OF_CELL_KILL...	SET	109	0.14048	0.010556	0.075471	0.031358	GOBP_REGULATION_OF_CELL_KILLING	0.769676
REACTOME_PARACETAMOL_ADME	SET	28	0.28674	0.010944	0.15405	0.031359	REACTOME_PARACETAMOL_ADME	0.769676
REACTOME_FATTY_ACID_METABOLI...	SET	168	0.11709	0.010907	0.06294	0.031422	REACTOME_FATTY_ACID_METABOLISM	0.770104
SONG_TARGETS_OF_IE86_CMV_PRO...	SET	54	0.19648	0.010407	0.10565	0.031467	SONG_TARGETS_OF_IE86_CMV_PROTEIN	0.770104
GOBP_NEGATIVE_REGULATION_OF_...667	SET	11	0.42952	0.010279	0.23108	0.031539	GOBP_NEGATIVE_REGULATION_OF_TRANSFORMING_GROWTH_FACTOR_BETA_PRODUCTION	0.770757
GOCC_AP_3_ADAPTOR_COMPLEX	SET	9	0.47895	0.010369	0.25791	0.031664	GOCC_AP_3_ADAPTOR_COMPLEX	0.772702
GOBP_POSITIVE_REGULATION_OF_...334	SET	8	0.53092	0.010837	0.28603	0.031723	GOBP_POSITIVE_REGULATION_OF_GRANULOCYTE_DIFFERENTIATION	0.772991
LEE_LIVER_CANCER_SURVIVAL_UP	SET	170	0.11013	0.010318	0.059369	0.031806	LEE_LIVER_CANCER_SURVIVAL_UP	0.772991
GOBP_G_PROTEIN_COUPLED_RECEP...3	SET	53	0.22007	0.011548	0.11867	0.031847	GOBP_G_PROTEIN_COUPLED_RECEPTOR_SIGNALING_PATHWAY_COUPLED_TO_CYCLIC_NUCLEOTIDE_SECOND_MESSENGER	0.772991
REACTOME_GDP_FUCOSE_BIOSYNTH...	SET	6	0.56143	0.0099249	0.30287	0.031898	REACTOME_GDP_FUCOSE_BIOSYNTHESIS	0.772991
GOMF_LIPOPEPTIDE_BINDING	SET	10	0.60271	0.013753	0.32535	0.031986	GOMF_LIPOPEPTIDE_BINDING	0.772991
HU_GENOTOXIC_DAMAGE_24HR	SET	33	0.24302	0.010068	0.13119	0.03199	HU_GENOTOXIC_DAMAGE_24HR	0.772991
GOBP_POSITIVE_REGULATION_OF_...612	SET	59	0.18855	0.010437	0.10179	0.031994	GOBP_POSITIVE_REGULATION_OF_OXIDOREDUCTASE_ACTIVITY	0.772991
GOCC_GROWTH_CONE_MEMBRANE	SET	8	0.56305	0.011493	0.30436	0.032169	GOCC_GROWTH_CONE_MEMBRANE	0.776117
KASLER_HDAC7_TARGETS_1_UP	SET	190	0.10481	0.010376	0.056691	0.032249	KASLER_HDAC7_TARGETS_1_UP	0.776945
GOCC_90S_PRERIBOSOME	SET	26	0.2576	0.0094746	0.13946	0.032376	GOCC_90S_PRERIBOSOME	0.777688
GOCC_TRANSPORT_VESICLE_MEMBR...	SET	216	0.097995	0.010337	0.053058	0.032387	GOCC_TRANSPORT_VESICLE_MEMBRANE	0.777688
REACTOME_REGULATION_OF_PTEN_...2	SET	8	0.47566	0.0097088	0.2576	0.032417	REACTOME_REGULATION_OF_PTEN_LOCALIZATION	0.777688
GOBP_NEGATIVE_REGULATION_OF_...334	SET	28	0.25413	0.0096991	0.13776	0.032549	GOBP_NEGATIVE_REGULATION_OF_INTRINSIC_APOPTOTIC_SIGNALING_PATHWAY_IN_RESPONSE_TO_DNA_DAMAGE	0.777802
MITSIADES_RESPONSE_TO_APLIDI...1	SET	239	0.094308	0.010458	0.051136	0.03258	MITSIADES_RESPONSE_TO_APLIDIN_DN	0.777802
REACTOME_REGULATION_OF_PYRUV...	SET	14	0.35198	0.0095025	0.19091	0.032624	REACTOME_REGULATION_OF_PYRUVATE_DEHYDROGENASE_PDH_COMPLEX	0.777802
WP_DISORDERS_OF_BILE_ACID_SY...	SET	20	0.3241	0.010457	0.17608	0.032842	WP_DISORDERS_OF_BILE_ACID_SYNTHESIS_AND_BILIARY_TRANSPORT	0.777802
BIOCARTA_BAD_PATHWAY	SET	24	0.30908	0.010923	0.16792	0.032843	BIOCARTA_BAD_PATHWAY	0.777802
REACTOME_MODULATION_BY_MTB_O...	SET	6	0.55281	0.0097724	0.30034	0.032848	REACTOME_MODULATION_BY_MTB_OF_HOST_IMMUNE_SYSTEM	0.777802
GOMF_SNRNA_BINDING	SET	46	0.17387	0.0085017	0.094496	0.032892	GOMF_SNRNA_BINDING	0.777802
GOMF_2_IRON_2_SULFUR_CLUSTER...	SET	21	0.30101	0.0099512	0.1636	0.032894	GOMF_2_IRON_2_SULFUR_CLUSTER_BINDING	0.777802
GOBP_RESPONSE_TO_INTERLEUKIN...7	SET	6	0.56542	0.0099954	0.30765	0.03305	GOBP_RESPONSE_TO_INTERLEUKIN_3	0.777802
GOBP_RETINA_MORPHOGENESIS_IN...	SET	59	0.20484	0.011339	0.11149	0.033087	GOBP_RETINA_MORPHOGENESIS_IN_CAMERA_TYPE_EYE	0.777802
ABDELMOHSEN_ELAVL4_TARGETS	SET	16	0.34714	0.010018	0.18904	0.033162	ABDELMOHSEN_ELAVL4_TARGETS	0.777802
KANG_DOXORUBICIN_RESISTANCE_...2	SET	53	0.1929	0.010122	0.10506	0.033179	KANG_DOXORUBICIN_RESISTANCE_UP	0.777802
GOMF_GROWTH_FACTOR_RECEPTOR_...	SET	135	0.13112	0.010958	0.07142	0.033195	GOMF_GROWTH_FACTOR_RECEPTOR_BINDING	0.777802
BIOCARTA_MONOCYTE_PATHWAY	SET	10	0.47951	0.010942	0.26143	0.033322	BIOCARTA_MONOCYTE_PATHWAY	0.777802
REACTOME_DOWNSTREAM_SIGNALIN...3	SET	29	0.26694	0.010368	0.14558	0.033362	REACTOME_DOWNSTREAM_SIGNALING_OF_ACTIVATED_FGFR2	0.777802
MYLLYKANGAS_AMPLIFICATION_HO...17	SET	7	0.56484	0.010785	0.30826	0.033459	MYLLYKANGAS_AMPLIFICATION_HOT_SPOT_7	0.777802
GOMF_METALLOEXOPEPTIDASE_ACT...	SET	63	0.17665	0.010104	0.096426	0.033486	GOMF_METALLOEXOPEPTIDASE_ACTIVITY	0.777802
REACTOME_INTERLEUKIN_2_FAMIL...	SET	39	0.24487	0.011027	0.13372	0.033542	REACTOME_INTERLEUKIN_2_FAMILY_SIGNALING	0.777802
GOBP_POSITIVE_REGULATION_OF_...267	SET	9	0.49567	0.010731	0.27069	0.033545	GOBP_POSITIVE_REGULATION_OF_EPITHELIAL_CELL_PROLIFERATION_INVOLVED_IN_WOUND_HEALING	0.777802
GOBP_CELL_SURFACE_PATTERN_RE...	SET	52	0.20681	0.01075	0.11297	0.033581	GOBP_CELL_SURFACE_PATTERN_RECOGNITION_RECEPTOR_SIGNALING_PATHWAY	0.777802
GOBP_NEGATIVE_REGULATION_OF_...702	SET	12	0.42118	0.010528	0.23019	0.033656	GOBP_NEGATIVE_REGULATION_OF_UBIQUITIN_PROTEIN_LIGASE_ACTIVITY	0.777802
GOMF_G_PROTEIN_COUPLED_SEROT...2	SET	5	0.62491	0.010085	0.34171	0.033725	GOMF_G_PROTEIN_COUPLED_SEROTONIN_RECEPTOR_BINDING	0.777802
MUELLER_COMMON_TARGETS_OF_AM...2	SET	13	0.38702	0.010069	0.21165	0.033737	MUELLER_COMMON_TARGETS_OF_AML_FUSIONS_UP	0.777802
REACTOME_ELECTRIC_TRANSMISSI...	SET	5	0.67058	0.010822	0.36682	0.033778	REACTOME_ELECTRIC_TRANSMISSION_ACROSS_GAP_JUNCTIONS	0.777802
GOBP_RECEPTOR_INTERNALIZATION	SET	119	0.13366	0.010492	0.073137	0.033816	GOBP_RECEPTOR_INTERNALIZATION	0.777802
KEGG_OOCYTE_MEIOSIS	SET	107	0.14007	0.010429	0.07666	0.03385	KEGG_OOCYTE_MEIOSIS	0.777802
GOBP_HYALURONAN_BIOSYNTHETIC...	SET	14	0.38722	0.010454	0.21202	0.033906	GOBP_HYALURONAN_BIOSYNTHETIC_PROCESS	0.777802
GOBP_REGULATION_OF_SYSTEMIC_...4	SET	33	0.25627	0.010617	0.14033	0.03392	GOBP_REGULATION_OF_SYSTEMIC_ARTERIAL_BLOOD_PRESSURE_BY_HORMONE	0.777802
WONG_EMBRYONIC_STEM_CELL_CORE	SET	320	0.074485	0.0095369	0.040799	0.033962	WONG_EMBRYONIC_STEM_CELL_CORE	0.777802
WAKABAYASHI_ADIPOGENESIS_PPA...4	SET	831	0.050828	0.010345	0.027844	0.033975	WAKABAYASHI_ADIPOGENESIS_PPARG_RXRA_BOUND_8D	0.777802
GOMF_PROTEIN_TAG	SET	12	0.34882	0.0087192	0.1911	0.033982	GOMF_PROTEIN_TAG	0.777802
GOBP_NEGATIVE_REGULATION_OF_...34	SET	5	0.80029	0.012915	0.43855	0.03402	GOBP_NEGATIVE_REGULATION_OF_ATPASE_COUPLED_CALCIUM_TRANSMEMBRANE_TRANSPORTER_ACTIVITY	0.777802
GOBP_POSITIVE_REGULATION_OF_...315	SET	41	0.25042	0.011562	0.13725	0.034042	GOBP_POSITIVE_REGULATION_OF_GLIAL_CELL_DIFFERENTIATION	0.777802
GOBP_TRANSFORMING_GROWTH_FAC...1	SET	13	0.41315	0.010749	0.22646	0.034056	GOBP_TRANSFORMING_GROWTH_FACTOR_BETA1_PRODUCTION	0.777802
GOBP_CELL_MATRIX_ADHESION	SET	225	0.1003	0.010795	0.054988	0.034088	GOBP_CELL_MATRIX_ADHESION	0.777802
GOCC_PHOTORECEPTOR_INNER_SEG...	SET	67	0.1736	0.010238	0.0952	0.034123	GOCC_PHOTORECEPTOR_INNER_SEGMENT	0.777802
PECE_MAMMARY_STEM_CELL_UP	SET	134	0.11236	0.0093554	0.061659	0.034214	PECE_MAMMARY_STEM_CELL_UP	0.777802
GOBP_REGULATION_OF_GAMMA_DEL...1	SET	11	0.49532	0.011854	0.27184	0.03423	GOBP_REGULATION_OF_GAMMA_DELTA_T_CELL_ACTIVATION	0.777802
GOBP_ERROR_FREE_TRANSLESION_...	SET	5	0.48974	0.0079033	0.26883	0.034255	GOBP_ERROR_FREE_TRANSLESION_SYNTHESIS	0.777802
GOBP_REGULATION_OF_UBIQUITIN...2	SET	27	0.27872	0.010446	0.15301	0.034266	GOBP_REGULATION_OF_UBIQUITIN_PROTEIN_LIGASE_ACTIVITY	0.777802
GOCC_GLYCINERGIC_SYNAPSE	SET	7	0.64955	0.012402	0.35685	0.034372	GOCC_GLYCINERGIC_SYNAPSE	0.777802
GOBP_CYTOPLASMIC_TRANSLATION	SET	146	0.10748	0.0093383	0.059081	0.034447	GOBP_CYTOPLASMIC_TRANSLATION	0.777802
GOBP_UTP_METABOLIC_PROCESS	SET	11	0.38141	0.0091282	0.20968	0.03446	GOBP_UTP_METABOLIC_PROCESS	0.777802
DELASERNA_TARGETS_OF_MYOD_AN...	SET	11	0.42061	0.010066	0.23126	0.034482	DELASERNA_TARGETS_OF_MYOD_AND_SMARCA4	0.777802
GOMF_LACTATE_DEHYDROGENASE_A...	SET	5	0.78862	0.012727	0.43377	0.034536	GOMF_LACTATE_DEHYDROGENASE_ACTIVITY	0.777802
GOBP_BLOOD_VESSEL_REMODELING	SET	41	0.22463	0.010371	0.12357	0.03455	GOBP_BLOOD_VESSEL_REMODELING	0.777802
GOMF_INTRAMOLECULAR_OXIDORED...1	SET	50	0.19461	0.0099196	0.10707	0.034571	GOMF_INTRAMOLECULAR_OXIDOREDUCTASE_ACTIVITY	0.777802
GOBP_LIPOSACCHARIDE_METABOLI...	SET	103	0.1371	0.010017	0.075459	0.034622	GOBP_LIPOSACCHARIDE_METABOLIC_PROCESS	0.77791
GOBP_PEROXISOMAL_TRANSPORT	SET	21	0.29583	0.0097798	0.16287	0.03467	GOBP_PEROXISOMAL_TRANSPORT	0.77791
GOBP_RETINA_VASCULATURE_DEVE...	SET	17	0.38001	0.011304	0.20928	0.034713	GOBP_RETINA_VASCULATURE_DEVELOPMENT_IN_CAMERA_TYPE_EYE	0.77791
REACTOME_TRAF6_MEDIATED_INDU...	SET	15	0.36333	0.010153	0.20037	0.034902	REACTOME_TRAF6_MEDIATED_INDUCTION_OF_TAK1_COMPLEX_WITHIN_TLR4_COMPLEX	0.779981
GOMF_TRANSLATION_ACTIVATOR_A...	SET	10	0.49068	0.011197	0.27062	0.034912	GOMF_TRANSLATION_ACTIVATOR_ACTIVITY	0.779981
MEINHOLD_OVARIAN_CANCER_LOW_...1	SET	19	0.33743	0.010611	0.18614	0.034943	MEINHOLD_OVARIAN_CANCER_LOW_GRADE_DN	0.779981
KIM_ALL_DISORDERS_DURATION_C...1	SET	140	0.10959	0.0093252	0.06056	0.035188	KIM_ALL_DISORDERS_DURATION_CORR_DN	0.781398
REACTOME_RRNA_MODIFICATION_I...1	SET	5	0.67466	0.010888	0.37311	0.035296	REACTOME_RRNA_MODIFICATION_IN_THE_MITOCHONDRION	0.781398
GOMF_FLAVIN_ADENINE_DINUCLEO...	SET	83	0.14864	0.0097535	0.082217	0.035317	GOMF_FLAVIN_ADENINE_DINUCLEOTIDE_BINDING	0.781398
GOBP_DNA_REPLICATION_CHECKPO...	SET	18	0.26028	0.0079668	0.14401	0.03536	GOBP_DNA_REPLICATION_CHECKPOINT_SIGNALING	0.781398
GOBP_STRESS_RESPONSE_TO_META...	SET	6	0.54021	0.0095496	0.29889	0.035361	GOBP_STRESS_RESPONSE_TO_METAL_ION	0.781398
LEE_METASTASIS_AND_ALTERNATI...2	SET	66	0.17171	0.010052	0.095116	0.035525	LEE_METASTASIS_AND_ALTERNATIVE_SPLICING_UP	0.781398
PID_PS1_PATHWAY	SET	45	0.21575	0.010434	0.11952	0.035535	PID_PS1_PATHWAY	0.781398
MCBRYAN_PUBERTAL_BREAST_4_5W...1	SET	183	0.10533	0.010235	0.058358	0.035557	MCBRYAN_PUBERTAL_BREAST_4_5WK_DN	0.781398
GOBP_ORGAN_OR_TISSUE_SPECIFI...	SET	36	0.24184	0.010464	0.13401	0.03557	GOBP_ORGAN_OR_TISSUE_SPECIFIC_IMMUNE_RESPONSE	0.781398
GOBP_LEUKOCYTE_MEDIATED_CYTO...	SET	129	0.12811	0.010467	0.071005	0.03561	GOBP_LEUKOCYTE_MEDIATED_CYTOTOXICITY	0.781398
MARTINELLI_IMMATURE_NEUTROPH...2	SET	10	0.47562	0.010853	0.26365	0.035623	MARTINELLI_IMMATURE_NEUTROPHIL_UP	0.781398
GOMF_GLYCEROPHOSPHOLIPID_FLI...	SET	12	0.43294	0.010822	0.24007	0.035673	GOMF_GLYCEROPHOSPHOLIPID_FLIPPASE_ACTIVITY	0.781398
GOBP_REGULATION_OF_MITOCHOND...4	SET	29	0.24991	0.0097068	0.13865	0.035746	GOBP_REGULATION_OF_MITOCHONDRIAL_FISSION	0.781398
GOMF_STEROL_TRANSFER_ACTIVITY	SET	23	0.30601	0.010587	0.16979	0.035759	GOMF_STEROL_TRANSFER_ACTIVITY	0.781398
GOCC_HRD1P_UBIQUITIN_LIGASE_...	SET	6	0.48547	0.008582	0.26945	0.035802	GOCC_HRD1P_UBIQUITIN_LIGASE_ERAD_L_COMPLEX	0.781398
GOBP_DEVELOPMENT_OF_SECONDAR...2	SET	8	0.55985	0.011427	0.31092	0.03589	GOBP_DEVELOPMENT_OF_SECONDARY_SEXUAL_CHARACTERISTICS	0.781398
GOMF_INTERFERON_RECEPTOR_ACT...	SET	5	0.72654	0.011725	0.4035	0.035892	GOMF_INTERFERON_RECEPTOR_ACTIVITY	0.781398
GOBP_MATERNAL_PROCESS_INVOLV...2	SET	5	0.55638	0.0089787	0.30914	0.035959	GOBP_MATERNAL_PROCESS_INVOLVED_IN_PARTURITION	0.781398
WP_MYD88_DISTINCT_INPUTOUTPU...	SET	15	0.40662	0.011363	0.22595	0.035967	WP_MYD88_DISTINCT_INPUTOUTPUT_PATHWAY	0.781398
GOBP_BRAIN_RENIN_ANGIOTENSIN...	SET	3	0.95451	0.011932	0.53047	0.035989	GOBP_BRAIN_RENIN_ANGIOTENSIN_SYSTEM	0.781398
REACTOME_DNA_DOUBLE_STRAND_B...2	SET	57	0.18287	0.0099508	0.10164	0.035997	REACTOME_DNA_DOUBLE_STRAND_BREAK_RESPONSE	0.781398
GOMF_CARGO_RECEPTOR_ACTIVITY	SET	78	0.15595	0.0099213	0.08676	0.036135	GOMF_CARGO_RECEPTOR_ACTIVITY	0.781398
ALONSO_METASTASIS_NEURAL_UP	SET	16	0.38702	0.011169	0.21536	0.036172	ALONSO_METASTASIS_NEURAL_UP	0.781398
GOCC_PEPTIDASE_COMPLEX	SET	117	0.11998	0.0093385	0.066786	0.036221	GOCC_PEPTIDASE_COMPLEX	0.781398
GOCC_POSTSYNAPTIC_ACTIN_CYTO...	SET	5	0.57217	0.0092337	0.31852	0.03623	GOCC_POSTSYNAPTIC_ACTIN_CYTOSKELETON	0.781398
REACTOME_SIGNALING_BY_SCF_KIT	SET	42	0.22519	0.010522	0.12537	0.036245	REACTOME_SIGNALING_BY_SCF_KIT	0.781398
WP_16P112_DISTAL_DELETION_SY...	SET	31	0.29212	0.01173	0.16267	0.036275	WP_16P112_DISTAL_DELETION_SYNDROME	0.781398
GOBP_NEGATIVE_REGULATION_OF_...703	SET	22	0.29009	0.0098155	0.16162	0.036344	GOBP_NEGATIVE_REGULATION_OF_UBIQUITIN_PROTEIN_TRANSFERASE_ACTIVITY	0.781398
REACTOME_CATION_COUPLED_CHLO...	SET	7	0.52124	0.0099523	0.29045	0.036369	REACTOME_CATION_COUPLED_CHLORIDE_COTRANSPORTERS	0.781398
GOCC_CHROMOSOME_TELOMERIC_RE...2	SET	13	0.37938	0.00987	0.21152	0.036448	GOCC_CHROMOSOME_TELOMERIC_REPEAT_REGION	0.781398
GOCC_CYTOPLASMIC_SIDE_OF_END...1	SET	14	0.32299	0.0087198	0.1802	0.036543	GOCC_CYTOPLASMIC_SIDE_OF_ENDOPLASMIC_RETICULUM_MEMBRANE	0.781398
GOCC_PROTON_TRANSPORTING_V_T...3	SET	11	0.45887	0.010982	0.25608	0.036582	GOCC_PROTON_TRANSPORTING_V_TYPE_ATPASE_V1_DOMAIN	0.781398
GOBP_GLYCOSYL_COMPOUND_METAB...	SET	76	0.15942	0.010012	0.088967	0.036584	GOBP_GLYCOSYL_COMPOUND_METABOLIC_PROCESS	0.781398
HUMMERICH_MALIGNANT_SKIN_TUM...2	SET	18	0.31642	0.0096853	0.17668	0.036665	HUMMERICH_MALIGNANT_SKIN_TUMOR_UP	0.781398
GOBP_NEGATIVE_REGULATION_OF_...365	SET	14	0.36794	0.0099334	0.20569	0.036832	GOBP_NEGATIVE_REGULATION_OF_LIPOPOLYSACCHARIDE_MEDIATED_SIGNALING_PATHWAY	0.781398
GOBP_TELOMERE_CAPPING	SET	40	0.22554	0.010285	0.12612	0.036872	GOBP_TELOMERE_CAPPING	0.781398
GOBP_MICROGLIA_DIFFERENTIATI...	SET	8	0.52631	0.010743	0.29449	0.036962	GOBP_MICROGLIA_DIFFERENTIATION	0.781398
GOBP_REGULATION_OF_PROTEIN_B...	SET	193	0.10021	0.0099981	0.056101	0.037037	GOBP_REGULATION_OF_PROTEIN_BINDING	0.781398
GOCC_SYNAPTIC_CLEFT	SET	21	0.32851	0.01086	0.18406	0.037157	GOCC_SYNAPTIC_CLEFT	0.781398
LEE_LIVER_CANCER_MYC_UP	SET	53	0.1911	0.010028	0.10709	0.037185	LEE_LIVER_CANCER_MYC_UP	0.781398
CHARAFE_BREAST_CANCER_BASAL_...2	SET	116	0.12477	0.00967	0.069941	0.037232	CHARAFE_BREAST_CANCER_BASAL_VS_MESENCHYMAL_UP	0.781398
REACTOME_HYALURONAN_UPTAKE_A...	SET	12	0.34268	0.0085657	0.19212	0.037244	REACTOME_HYALURONAN_UPTAKE_AND_DEGRADATION	0.781398
GOCC_PRERIBOSOME_SMALL_SUBUN...	SET	15	0.38794	0.010841	0.2175	0.037247	GOCC_PRERIBOSOME_SMALL_SUBUNIT_PRECURSOR	0.781398
BROWNE_HCMV_INFECTION_8HR_UP	SET	95	0.13972	0.0098049	0.078333	0.037252	BROWNE_HCMV_INFECTION_8HR_UP	0.781398
GOBP_SYNAPTIC_VESICLE_LOCALI...	SET	52	0.18609	0.0096729	0.10438	0.037313	GOBP_SYNAPTIC_VESICLE_LOCALIZATION	0.781398
GOBP_GLUTAMATE_BIOSYNTHETIC_...	SET	4	0.7396	0.010676	0.41487	0.037323	GOBP_GLUTAMATE_BIOSYNTHETIC_PROCESS	0.781398
GOBP_POSITIVE_REGULATION_OF_...779	SET	43	0.20588	0.0097338	0.11549	0.037324	GOBP_POSITIVE_REGULATION_OF_SUBSTRATE_ADHESION_DEPENDENT_CELL_SPREADING	0.781398
GOBP_TRANSCRIPTION_DEPENDENT...	SET	7	0.50047	0.0095557	0.28076	0.037337	GOBP_TRANSCRIPTION_DEPENDENT_TETHERING_OF_RNA_POLYMERASE_II_GENE_DNA_AT_NUCLEAR_PERIPHERY	0.781398
GOMF_CARBOHYDRATE_PHOSPHATAS...	SET	9	0.44302	0.0095909	0.2486	0.037375	GOMF_CARBOHYDRATE_PHOSPHATASE_ACTIVITY	0.781398
GOBP_POSITIVE_REGULATION_OF_...34	SET	5	0.69055	0.011144	0.38773	0.037466	GOBP_POSITIVE_REGULATION_OF_ANTIBACTERIAL_PEPTIDE_PRODUCTION	0.781398
VERNOCHET_ADIPOGENESIS	SET	19	0.30802	0.0096863	0.17304	0.037539	VERNOCHET_ADIPOGENESIS	0.781398
BURTON_ADIPOGENESIS_PEAK_AT_...2	SET	39	0.21689	0.0097668	0.12188	0.037585	BURTON_ADIPOGENESIS_PEAK_AT_16HR	0.781398
GOBP_POSITIVE_REGULATION_OF_...150	SET	122	0.13208	0.010497	0.074242	0.037619	GOBP_POSITIVE_REGULATION_OF_CELL_SUBSTRATE_ADHESION	0.781398
REICHERT_MITOSIS_LIN9_TARGETS	SET	27	0.25466	0.0095444	0.14319	0.037677	REICHERT_MITOSIS_LIN9_TARGETS	0.781398
KORKOLA_TERATOMA_UP	SET	13	0.3492	0.0090848	0.19637	0.037689	KORKOLA_TERATOMA_UP	0.781398
GOCC_MITOCHONDRIA_ASSOCIATED...	SET	18	0.35818	0.010963	0.20146	0.03772	GOCC_MITOCHONDRIA_ASSOCIATED_ENDOPLASMIC_RETICULUM_MEMBRANE	0.781398
GOBP_CELLULAR_RESPONSE_TO_OX...2	SET	11	0.3733	0.0089339	0.21007	0.03779	GOBP_CELLULAR_RESPONSE_TO_OXIDISED_LOW_DENSITY_LIPOPROTEIN_PARTICLE_STIMULUS	0.781398
GOBP_RRNA_PSEUDOURIDINE_SYNT...	SET	7	0.53608	0.010236	0.30169	0.037801	GOBP_RRNA_PSEUDOURIDINE_SYNTHESIS	0.781398
GOBP_NEGATIVE_REGULATION_OF_...577	SET	114	0.12403	0.0095304	0.069805	0.037806	GOBP_NEGATIVE_REGULATION_OF_RESPONSE_TO_BIOTIC_STIMULUS	0.781398
GOCC_RECYCLING_ENDOSOME_MEMB...	SET	92	0.13997	0.0096674	0.07889	0.038017	GOCC_RECYCLING_ENDOSOME_MEMBRANE	0.781398
GOBP_SIGNAL_TRANSDUCTION_IN_...2	SET	178	0.098924	0.0094822	0.055771	0.038059	GOBP_SIGNAL_TRANSDUCTION_IN_RESPONSE_TO_DNA_DAMAGE	0.781398
GOBP_NEGATIVE_REGULATION_OF_...60	SET	14	0.39919	0.010777	0.22514	0.038116	GOBP_NEGATIVE_REGULATION_OF_B_CELL_MEDIATED_IMMUNITY	0.781398
GOBP_MITOTIC_RECOMBINATION	SET	25	0.27234	0.0098224	0.15366	0.038177	GOBP_MITOTIC_RECOMBINATION	0.781398
GOCC_BOX_H_ACA_TELOMERASE_RN...	SET	3	0.95223	0.011904	0.53728	0.038181	GOCC_BOX_H_ACA_TELOMERASE_RNP_COMPLEX	0.781398
GOMF_CGMP_BINDING	SET	15	0.37943	0.010603	0.21417	0.038236	GOMF_CGMP_BINDING	0.781398
REACTOME_BETA_OXIDATION_OF_B...	SET	5	0.6006	0.0096924	0.33909	0.03827	REACTOME_BETA_OXIDATION_OF_BUTANOYL_COA_TO_ACETYL_COA	0.781398
GOBP_REGULATION_OF_TRANS_SYN...	SET	447	0.066082	0.0099663	0.037325	0.038337	GOBP_REGULATION_OF_TRANS_SYNAPTIC_SIGNALING	0.781398
GOBP_SNRNA_TRANSPORT	SET	6	0.49486	0.0087479	0.27961	0.038386	GOBP_SNRNA_TRANSPORT	0.781398
GOBP_TRANSEPITHELIAL_TRANSPO...	SET	33	0.25881	0.010722	0.14624	0.038387	GOBP_TRANSEPITHELIAL_TRANSPORT	0.781398
HEDENFALK_BREAST_CANCER_BRAC...1	SET	19	0.36154	0.011369	0.20433	0.038424	HEDENFALK_BREAST_CANCER_BRACX_DN	0.781398
GOBP_MYELOID_CELL_APOPTOTIC_...	SET	36	0.22593	0.0097754	0.1277	0.038435	GOBP_MYELOID_CELL_APOPTOTIC_PROCESS	0.781398
GOBP_PROTEIN_POLYGLUTAMYLATI...	SET	13	0.38102	0.0099127	0.21536	0.038435	GOBP_PROTEIN_POLYGLUTAMYLATION	0.781398
GOBP_POSITIVE_REGULATION_OF_...24	SET	40	0.22799	0.010397	0.12887	0.038441	GOBP_POSITIVE_REGULATION_OF_AMINE_TRANSPORT	0.781398
GOCC_CHROMOSOME_TELOMERIC_RE...1	SET	154	0.1054	0.0094034	0.059578	0.038442	GOCC_CHROMOSOME_TELOMERIC_REGION	0.781398
AMIT_EGF_RESPONSE_240_MCF10A	SET	21	0.33196	0.010974	0.18765	0.038452	AMIT_EGF_RESPONSE_240_MCF10A	0.781398
REACTOME_CREATINE_METABOLISM	SET	10	0.39469	0.0090067	0.22319	0.038503	REACTOME_CREATINE_METABOLISM	0.781501
GOBP_POSITIVE_REGULATION_OF_...81	SET	89	0.15158	0.010298	0.085821	0.038691	GOBP_POSITIVE_REGULATION_OF_CALCIUM_ION_TRANSMEMBRANE_TRANSPORT	0.783771
GOBP_XENOBIOTIC_TRANSPORT_AC...	SET	6	0.60496	0.010694	0.34256	0.038707	GOBP_XENOBIOTIC_TRANSPORT_ACROSS_BLOOD_BRAIN_BARRIER	0.783771
WP_CANNABINOID_RECEPTOR_SIGN...	SET	29	0.25866	0.010047	0.14659	0.038837	WP_CANNABINOID_RECEPTOR_SIGNALING	0.7845
GOBP_ICOSANOID_METABOLIC_PRO...	SET	114	0.13399	0.010296	0.075982	0.038918	GOBP_ICOSANOID_METABOLIC_PROCESS	0.7845
WP_IMMUNE_INFILTRATION_IN_PA...	SET	37	0.21552	0.0094535	0.12224	0.038944	WP_IMMUNE_INFILTRATION_IN_PANCREATIC_CANCER	0.7845
GOBP_REGULATION_OF_PROTEIN_I...	SET	57	0.18341	0.0099802	0.10407	0.039009	GOBP_REGULATION_OF_PROTEIN_IMPORT_INTO_NUCLEUS	0.7845
GOBP_LEUKOTRIENE_D4_METABOLI...	SET	8	0.44324	0.0090471	0.25154	0.039035	GOBP_LEUKOTRIENE_D4_METABOLIC_PROCESS	0.7845
GOBP_POSITIVE_REGULATION_OF_...343	SET	31	0.26931	0.010814	0.15286	0.039062	GOBP_POSITIVE_REGULATION_OF_HEART_GROWTH	0.7845
GOBP_ALPHA_LINOLENIC_ACID_ME...	SET	9	0.42954	0.0092991	0.24382	0.039066	GOBP_ALPHA_LINOLENIC_ACID_METABOLIC_PROCESS	0.7845
HOOI_ST7_TARGETS_DN	SET	103	0.14096	0.010298	0.080038	0.039112	HOOI_ST7_TARGETS_DN	0.7845
REACTOME_CGMP_EFFECTS	SET	16	0.37387	0.01079	0.2124	0.039191	REACTOME_CGMP_EFFECTS	0.785159
WP_22Q112_COPY_NUMBER_VARIAT...	SET	118	0.14862	0.011617	0.08453	0.039368	WP_22Q112_COPY_NUMBER_VARIATION_SYNDROME	0.786143
BIOCARTA_AHSP_PATHWAY	SET	11	0.41216	0.0098641	0.2345	0.039415	BIOCARTA_AHSP_PATHWAY	0.786143
PID_ATR_PATHWAY	SET	38	0.18488	0.0082182	0.10519	0.039415	PID_ATR_PATHWAY	0.786143
GOBP_CHONDROITIN_SULFATE_CAT...	SET	5	0.52542	0.0084791	0.29896	0.039425	GOBP_CHONDROITIN_SULFATE_CATABOLIC_PROCESS	0.786143
REACTOME_RESOLUTION_OF_D_LOO...2	SET	27	0.28296	0.010605	0.16111	0.039527	REACTOME_RESOLUTION_OF_D_LOOP_STRUCTURES_THROUGH_SYNTHESIS_DEPENDENT_STRAND_ANNEALING_SDSA	0.787254
MACLACHLAN_BRCA1_TARGETS_DN	SET	15	0.33467	0.0093521	0.19096	0.03985	MACLACHLAN_BRCA1_TARGETS_DN	0.788172
REACTOME_NEGATIVE_REGULATION...1	SET	10	0.49667	0.011334	0.28346	0.039878	REACTOME_NEGATIVE_REGULATION_OF_ACTIVITY_OF_TFAP2_AP_2_FAMILY_TRANSCRIPTION_FACTORS	0.788172
REACTOME_METABOLISM_OF_ANGIO...	SET	16	0.35106	0.010132	0.20041	0.039922	REACTOME_METABOLISM_OF_ANGIOTENSINOGEN_TO_ANGIOTENSINS	0.788172
LINDGREN_BLADDER_CANCER_CLUS...7	SET	305	0.078159	0.0097739	0.04462	0.039924	LINDGREN_BLADDER_CANCER_CLUSTER_3_UP	0.788172
GOBP_POSITIVE_REGULATION_OF_...657	SET	28	0.23149	0.0088352	0.13221	0.039982	GOBP_POSITIVE_REGULATION_OF_PROTEIN_DEACETYLATION	0.788172
GOBP_POSITIVE_REGULATION_OF_...147	SET	9	0.49566	0.01073	0.28341	0.040163	GOBP_POSITIVE_REGULATION_OF_CELL_PROLIFERATION_INVOLVED_IN_KIDNEY_DEVELOPMENT	0.788172
GOBP_POSITIVE_REGULATION_OF_...37	SET	8	0.54661	0.011157	0.31261	0.040194	GOBP_POSITIVE_REGULATION_OF_ANTIMICROBIAL_HUMORAL_RESPONSE	0.788172
GOMF_KINETOCHORE_BINDING	SET	6	0.71011	0.012553	0.40638	0.040291	GOMF_KINETOCHORE_BINDING	0.788172
GOMF_GLUTAMATE_RECEPTOR_BIND...	SET	41	0.21102	0.0097424	0.12083	0.040379	GOMF_GLUTAMATE_RECEPTOR_BINDING	0.788172
GOBP_GOLGI_VESICLE_TRANSPORT	SET	285	0.076909	0.0093018	0.044073	0.040498	GOBP_GOLGI_VESICLE_TRANSPORT	0.788172
VECCHI_GASTRIC_CANCER_EARLY_...1	SET	323	0.08152	0.010486	0.046726	0.040533	VECCHI_GASTRIC_CANCER_EARLY_DN	0.788172
GOCC_RIBOSOMAL_SUBUNIT	SET	172	0.095842	0.009032	0.054941	0.040549	GOCC_RIBOSOMAL_SUBUNIT	0.788172
GOBP_NEUROEPITHELIAL_CELL_DI...	SET	34	0.24144	0.010153	0.13841	0.040559	GOBP_NEUROEPITHELIAL_CELL_DIFFERENTIATION	0.788172
BIOCARTA_GABA_PATHWAY	SET	9	0.47871	0.010363	0.27447	0.040578	BIOCARTA_GABA_PATHWAY	0.788172
GOBP_POSITIVE_REGULATION_OF_...750	SET	19	0.32842	0.010328	0.18832	0.040595	GOBP_POSITIVE_REGULATION_OF_SMAD_PROTEIN_SIGNAL_TRANSDUCTION	0.788172
GOBP_MONOAMINE_TRANSPORT	SET	81	0.15681	0.010165	0.089919	0.040597	GOBP_MONOAMINE_TRANSPORT	0.788172
WORSCHECH_TUMOR_EVASION_AND_...1	SET	14	0.33049	0.0089224	0.18953	0.040608	WORSCHECH_TUMOR_EVASION_AND_TOLEROGENICITY_DN	0.788172
GOMF_MONOCARBOXYLIC_ACID_TRA...	SET	58	0.18406	0.010103	0.10556	0.040625	GOMF_MONOCARBOXYLIC_ACID_TRANSMEMBRANE_TRANSPORTER_ACTIVITY	0.788172
GOMF_LIPASE_ACTIVATOR_ACTIVI...	SET	20	0.30184	0.0097383	0.17321	0.040708	GOMF_LIPASE_ACTIVATOR_ACTIVITY	0.788172
GOCC_ATP_BINDING_CASSETTE_AB...	SET	6	0.55485	0.0098084	0.31843	0.040724	GOCC_ATP_BINDING_CASSETTE_ABC_TRANSPORTER_COMPLEX	0.788172
REACTOME_NERVOUS_SYSTEM_DEVE...	SET	548	0.059661	0.009936	0.034242	0.040732	REACTOME_NERVOUS_SYSTEM_DEVELOPMENT	0.788172
GOUYER_TUMOR_INVASIVENESS	SET	9	0.49519	0.01072	0.28429	0.040777	GOUYER_TUMOR_INVASIVENESS	0.788172
GOBP_VACUOLAR_PROTON_TRANSPO...	SET	5	0.45174	0.0072901	0.25947	0.040848	GOBP_VACUOLAR_PROTON_TRANSPORTING_V_TYPE_ATPASE_COMPLEX_ASSEMBLY	0.788172
GOCC_PERICILIARY_MEMBRANE_CO...	SET	5	0.64109	0.010346	0.36824	0.040857	GOCC_PERICILIARY_MEMBRANE_COMPARTMENT	0.788172
GOBP_POSITIVE_REGULATION_OF_...56	SET	5	0.70303	0.011345	0.40411	0.040965	GOBP_POSITIVE_REGULATION_OF_BASEMENT_MEMBRANE_ASSEMBLY_INVOLVED_IN_EMBRYONIC_BODY_MORPHOGENESIS	0.788172
REACTOME_SYNTHESIS_OF_BILE_A...1	SET	34	0.23895	0.010048	0.13736	0.040973	REACTOME_SYNTHESIS_OF_BILE_ACIDS_AND_BILE_SALTS	0.788172
GOBP_POSITIVE_REGULATION_OF_...251	SET	13	0.35447	0.0092219	0.20382	0.041017	GOBP_POSITIVE_REGULATION_OF_ENDOTHELIAL_CELL_CHEMOTAXIS	0.788172
PUJANA_CHEK2_PCC_NETWORK	SET	722	0.048461	0.0092205	0.02787	0.041038	PUJANA_CHEK2_PCC_NETWORK	0.788172
WANG_CISPLATIN_RESPONSE_AND_...2	SET	171	0.10273	0.0096532	0.059131	0.041172	WANG_CISPLATIN_RESPONSE_AND_XPC_UP	0.788172
REACTOME_NITRIC_OXIDE_STIMUL...	SET	22	0.32158	0.010881	0.18511	0.041177	REACTOME_NITRIC_OXIDE_STIMULATES_GUANYLATE_CYCLASE	0.788172
NIKOLSKY_BREAST_CANCER_20Q12...	SET	145	0.17998	0.015584	0.10363	0.041225	NIKOLSKY_BREAST_CANCER_20Q12_Q13_AMPLICON	0.788172
GOCC_OMEGASOME	SET	5	0.66002	0.010651	0.38026	0.041315	GOCC_OMEGASOME	0.788172
GOBP_CELLULAR_PIGMENTATION	SET	61	0.1789	0.01007	0.10307	0.041319	GOBP_CELLULAR_PIGMENTATION	0.788172
LEE_LIVER_CANCER_ACOX1_DN	SET	63	0.16836	0.0096296	0.09702	0.041353	LEE_LIVER_CANCER_ACOX1_DN	0.788172
REACTOME_CARGO_CONCENTRATION...	SET	31	0.23013	0.0092409	0.13267	0.041411	REACTOME_CARGO_CONCENTRATION_IN_THE_ER	0.788172
GOBP_DENTINOGENESIS	SET	7	0.57633	0.011004	0.33228	0.041426	GOBP_DENTINOGENESIS	0.788172
ZHOU_PANCREATIC_ENDOCRINE_PR...	SET	12	0.45047	0.01126	0.25975	0.041445	ZHOU_PANCREATIC_ENDOCRINE_PROGENITOR	0.788172
BASAKI_YBX1_TARGETS_UP	SET	274	0.080202	0.0095139	0.046248	0.04145	BASAKI_YBX1_TARGETS_UP	0.788172
PIEPOLI_LGI1_TARGETS_DN	SET	13	0.33369	0.0086814	0.19252	0.041532	PIEPOLI_LGI1_TARGETS_DN	0.788172
PID_AR_TF_PATHWAY	SET	50	0.19678	0.01003	0.11355	0.041567	PID_AR_TF_PATHWAY	0.788172
GOBP_REGULATION_OF_RESPONSE_...3	SET	297	0.073912	0.0091227	0.042669	0.041624	GOBP_REGULATION_OF_RESPONSE_TO_DNA_DAMAGE_STIMULUS	0.788172
GOMF_MAGNESIUM_ION_BINDING	SET	209	0.090983	0.0094422	0.052524	0.041627	GOMF_MAGNESIUM_ION_BINDING	0.788172
GOBP_DENDRITIC_CELL_APOPTOTI...	SET	12	0.3771	0.0094261	0.21771	0.041634	GOBP_DENDRITIC_CELL_APOPTOTIC_PROCESS	0.788172
REACTOME_METABOLISM_OF_STERO...1	SET	148	0.10866	0.009505	0.06275	0.041673	REACTOME_METABOLISM_OF_STEROIDS	0.788172
REACTOME_HIV_TRANSCRIPTION_E...	SET	43	0.17655	0.0083471	0.102	0.041741	REACTOME_HIV_TRANSCRIPTION_ELONGATION	0.788172
GOBP_POSITIVE_REGULATION_OF_...367	SET	81	0.14132	0.0091611	0.081649	0.041749	GOBP_POSITIVE_REGULATION_OF_HISTONE_MODIFICATION	0.788172
GOBP_RNA_5_END_PROCESSING	SET	23	0.24794	0.0085778	0.14325	0.041751	GOBP_RNA_5_END_PROCESSING	0.788172
GOBP_ORGANISM_EMERGENCE_FROM...	SET	25	0.27637	0.0099678	0.15986	0.041929	GOBP_ORGANISM_EMERGENCE_FROM_PROTECTIVE_STRUCTURE	0.789921
GOBP_REGULATION_OF_ACROSOME_...	SET	17	0.3629	0.010795	0.20992	0.041937	GOBP_REGULATION_OF_ACROSOME_REACTION	0.789921
GOBP_NEGATIVE_REGULATION_OF_...192	SET	41	0.20635	0.0095271	0.1194	0.041983	GOBP_NEGATIVE_REGULATION_OF_DNA_RECOMBINATION	0.789921
GOBP_MACROAUTOPHAGY	SET	303	0.076206	0.0094989	0.044123	0.042082	GOBP_MACROAUTOPHAGY	0.790909
GOBP_REGULATION_OF_MITOCHOND...3	SET	5	0.47983	0.0077435	0.27792	0.042134	GOBP_REGULATION_OF_MITOCHONDRIAL_ELECTRON_TRANSPORT_NADH_TO_UBIQUINONE	0.791012
GOBP_REPLICATION_BORN_DOUBLE...	SET	6	0.54842	0.0096948	0.31803	0.042323	GOBP_REPLICATION_BORN_DOUBLE_STRAND_BREAK_REPAIR_VIA_SISTER_CHROMATID_EXCHANGE	0.793685
GOMF_INTEGRIN_BINDING	SET	146	0.11642	0.010115	0.067534	0.042375	GOMF_INTEGRIN_BINDING	0.793785
LIN_SILENCED_BY_TUMOR_MICROE...	SET	102	0.14119	0.010265	0.081975	0.042508	LIN_SILENCED_BY_TUMOR_MICROENVIRONMENT	0.794167
GOCC_PROTEASOME_CORE_COMPLEX...2	SET	10	0.44828	0.010229	0.26044	0.042611	GOCC_PROTEASOME_CORE_COMPLEX_BETA_SUBUNIT_COMPLEX	0.794167
CHARAFE_BREAST_CANCER_LUMINA...3	SET	443	0.070129	0.010531	0.040747	0.042625	CHARAFE_BREAST_CANCER_LUMINAL_VS_MESENCHYMAL_DN	0.794167
GOMF_SIGNALING_RECEPTOR_BIND...	SET	1361	0.039177	0.010055	0.022781	0.042754	GOMF_SIGNALING_RECEPTOR_BINDING	0.794167
GOBP_PH_REDUCTION	SET	5	0.63039	0.010173	0.36661	0.042771	GOBP_PH_REDUCTION	0.794167
GOBP_RESPONSE_TO_TOPOLOGICAL...	SET	157	0.10272	0.0092519	0.059738	0.042772	GOBP_RESPONSE_TO_TOPOLOGICALLY_INCORRECT_PROTEIN	0.794167
GOBP_PYRIMIDINE_NUCLEOBASE_M...	SET	19	0.3036	0.0095473	0.17662	0.042817	GOBP_PYRIMIDINE_NUCLEOBASE_METABOLIC_PROCESS	0.794167
GOCC_GLIAL_CELL_PROJECTION	SET	37	0.21155	0.0092791	0.12308	0.042839	GOCC_GLIAL_CELL_PROJECTION	0.794167
GOBP_NUCLEAR_BODY_ORGANIZATI...	SET	14	0.32422	0.0087532	0.18868	0.042875	GOBP_NUCLEAR_BODY_ORGANIZATION	0.794167
GOBP_POSITIVE_REGULATION_OF_...302	SET	7	0.47758	0.0091186	0.27797	0.042897	GOBP_POSITIVE_REGULATION_OF_FIBROBLAST_GROWTH_FACTOR_RECEPTOR_SIGNALING_PATHWAY	0.794167
HAHTOLA_SEZARY_SYNDROM_DN	SET	37	0.24328	0.010671	0.14161	0.042909	HAHTOLA_SEZARY_SYNDROM_DN	0.794167
GOBP_FEMALE_MEIOSIS_CHROMOSO...	SET	5	0.80811	0.013041	0.47066	0.043001	GOBP_FEMALE_MEIOSIS_CHROMOSOME_SEGREGATION	0.794918
REACTOME_CONSTITUTIVE_SIGNAL...4	SET	19	0.29188	0.0091788	0.17012	0.043114	REACTOME_CONSTITUTIVE_SIGNALING_BY_LIGAND_RESPONSIVE_EGFR_CANCER_VARIANTS	0.794918
CUI_TCF21_TARGETS_DN	SET	31	0.2656	0.010665	0.15484	0.04315	CUI_TCF21_TARGETS_DN	0.794918
GOBP_MYELOID_LEUKOCYTE_CYTOK...	SET	51	0.19469	0.010022	0.11354	0.043204	GOBP_MYELOID_LEUKOCYTE_CYTOKINE_PRODUCTION	0.794918
VANDESLUIS_COMMD1_TARGETS_GR...4	SET	16	0.33833	0.0097641	0.19733	0.043224	VANDESLUIS_COMMD1_TARGETS_GROUP_4_DN	0.794918
REACTOME_BETA_OXIDATION_OF_H...	SET	5	0.552	0.0089081	0.32197	0.04323	REACTOME_BETA_OXIDATION_OF_HEXANOYL_COA_TO_BUTANOYL_COA	0.794918
GOBP_DEVELOPMENT_OF_SECONDAR...1	SET	5	0.62593	0.010101	0.36522	0.043289	GOBP_DEVELOPMENT_OF_SECONDARY_FEMALE_SEXUAL_CHARACTERISTICS	0.795143
REACTOME_FGFR2_MUTANT_RECEPT...	SET	32	0.22482	0.009172	0.13123	0.04335	REACTOME_FGFR2_MUTANT_RECEPTOR_ACTIVATION	0.795405
GOBP_NEGATIVE_REGULATION_OF_...349	SET	5	0.69545	0.011223	0.40625	0.043468	GOBP_NEGATIVE_REGULATION_OF_LEUKOCYTE_ADHESION_TO_VASCULAR_ENDOTHELIAL_CELL	0.79554
GOBP_REGULATION_OF_MITOTIC_R...	SET	7	0.47798	0.0091264	0.27924	0.043484	GOBP_REGULATION_OF_MITOTIC_RECOMBINATION	0.79554
REACTOME_ACTIVATION_OF_IRF3_...	SET	16	0.30322	0.0087509	0.17722	0.043549	REACTOME_ACTIVATION_OF_IRF3_IRF7_MEDIATED_BY_TBK1_IKK_EPSILON	0.79554
GOBP_PROTEIN_LOCALIZATION_TO...28	SET	50	0.19088	0.0097299	0.11157	0.043556	GOBP_PROTEIN_LOCALIZATION_TO_LYSOSOME	0.79554
GOBP_REGULATION_OF_SMALL_GTP...	SET	278	0.08536	0.010198	0.049908	0.04361	GOBP_REGULATION_OF_SMALL_GTPASE_MEDIATED_SIGNAL_TRANSDUCTION	0.79554
MEBARKI_HCC_PROGENITOR_WNT_D...1	SET	58	0.17941	0.0098472	0.10491	0.043638	MEBARKI_HCC_PROGENITOR_WNT_DN_BLOCKED_BY_FZD8CRD	0.79554
CALVET_IRINOTECAN_SENSITIVE_...3	SET	5	0.59281	0.0095667	0.34684	0.043718	CALVET_IRINOTECAN_SENSITIVE_VS_REVERTED_UP	0.796145
GOBP_POSITIVE_REGULATION_OF_...664	SET	38	0.21548	0.0095781	0.12623	0.043919	GOBP_POSITIVE_REGULATION_OF_PROTEIN_IMPORT_INTO_NUCLEUS	0.798607
MA_RAT_AGING_DN	SET	151	0.10719	0.0094697	0.062826	0.044003	MA_RAT_AGING_DN	0.798607
GOBP_TOOTH_MINERALIZATION	SET	27	0.27105	0.010159	0.1589	0.044036	GOBP_TOOTH_MINERALIZATION	0.798607
GOMF_BILE_ACID_SODIUM_SYMPOR...	SET	5	0.55042	0.0088826	0.32269	0.044041	GOMF_BILE_ACID_SODIUM_SYMPORTER_ACTIVITY	0.798607
GOBP_RESPONSE_TO_INTERFERON_...1	SET	18	0.32031	0.0098045	0.18792	0.044154	GOBP_RESPONSE_TO_INTERFERON_ALPHA	0.798632
GOMF_FIBROBLAST_GROWTH_FACTO...3	SET	24	0.29358	0.010375	0.17238	0.044286	GOMF_FIBROBLAST_GROWTH_FACTOR_RECEPTOR_BINDING	0.798632
PID_IL3_PATHWAY	SET	25	0.26631	0.0096047	0.15639	0.044308	PID_IL3_PATHWAY	0.798632
GOBP_APOPTOTIC_CHROMOSOME_CO...	SET	5	0.49439	0.0079785	0.29035	0.044314	GOBP_APOPTOTIC_CHROMOSOME_CONDENSATION	0.798632
XU_CREBBP_TARGETS_DN	SET	37	0.21965	0.0096347	0.12904	0.044364	XU_CREBBP_TARGETS_DN	0.798632
GOMF_PROTEIN_ANTIGEN_BINDING	SET	8	0.49078	0.010018	0.28835	0.044384	GOMF_PROTEIN_ANTIGEN_BINDING	0.798632
DANG_REGULATED_BY_MYC_UP	SET	68	0.15315	0.0090993	0.089984	0.044392	DANG_REGULATED_BY_MYC_UP	0.798632
GOBP_POSITIVE_REGULATION_OF_...675	SET	8	0.51628	0.010538	0.3034	0.044418	GOBP_POSITIVE_REGULATION_OF_PROTEIN_LOCALIZATION_TO_EARLY_ENDOSOME	0.798632
GOBP_POSITIVE_REGULATION_OF_...106	SET	5	0.51127	0.0082507	0.30061	0.0445	GOBP_POSITIVE_REGULATION_OF_CD8_POSITIVE_ALPHA_BETA_T_CELL_DIFFERENTIATION	0.799261
GOBP_NEGATIVE_REGULATION_OF_...332	SET	90	0.13107	0.0089541	0.077136	0.044648	GOBP_NEGATIVE_REGULATION_OF_INTRINSIC_APOPTOTIC_SIGNALING_PATHWAY	0.801074
GOBP_CELL_CELL_JUNCTION_DISA...	SET	5	0.70998	0.011458	0.41821	0.044792	GOBP_CELL_CELL_JUNCTION_DISASSEMBLY	0.802646
WP_EBOLA_VIRUS_INFECTION_IN_...	SET	125	0.12503	0.010057	0.073666	0.04483	WP_EBOLA_VIRUS_INFECTION_IN_HOST	0.802646
GOBP_NUCLEOSIDE_METABOLIC_PR...	SET	52	0.18194	0.0094574	0.10728	0.044955	GOBP_NUCLEOSIDE_METABOLIC_PROCESS	0.803742
STEIN_ESRRA_TARGETS_RESPONSI...1	SET	40	0.2107	0.0096085	0.12431	0.045049	STEIN_ESRRA_TARGETS_RESPONSIVE_TO_ESTROGEN_DN	0.803742
CHIARETTI_T_ALL_RELAPSE_PROG...	SET	19	0.34591	0.010878	0.20413	0.045084	CHIARETTI_T_ALL_RELAPSE_PROGNOSIS	0.803742
REACTOME_DNA_DAMAGE_BYPASS	SET	47	0.17915	0.0088542	0.10575	0.04513	REACTOME_DNA_DAMAGE_BYPASS	0.803742
REACTOME_DNA_REPLICATION_PRE...	SET	119	0.10887	0.0085459	0.064269	0.045141	REACTOME_DNA_REPLICATION_PRE_INITIATION	0.803742
WP_BIOMARKERS_FOR_PYRIMIDINE...	SET	15	0.35032	0.0097896	0.20688	0.045201	WP_BIOMARKERS_FOR_PYRIMIDINE_METABOLISM_DISORDERS	0.803742
ASTIER_INTEGRIN_SIGNALING	SET	53	0.18156	0.0095276	0.10723	0.045222	ASTIER_INTEGRIN_SIGNALING	0.803742
GOBP_REGULATION_OF_NATURAL_K...3	SET	13	0.38836	0.010104	0.22969	0.045446	GOBP_REGULATION_OF_NATURAL_KILLER_CELL_DIFFERENTIATION	0.80688
GOBP_NEGATIVE_REGULATION_OF_...219	SET	6	0.53525	0.0094619	0.31669	0.04551	GOBP_NEGATIVE_REGULATION_OF_EPITHELIAL_CELL_PROLIFERATION_INVOLVED_IN_PROSTATE_GLAND_DEVELOPMENT	0.807174
XU_GH1_EXOGENOUS_TARGETS_UP	SET	49	0.18245	0.0092068	0.10804	0.045643	XU_GH1_EXOGENOUS_TARGETS_UP	0.808689
MORI_EMU_MYC_LYMPHOMA_BY_ONS...2	SET	107	0.11807	0.0087912	0.069954	0.045727	MORI_EMU_MYC_LYMPHOMA_BY_ONSET_TIME_UP	0.80913
GOMF_TRNA_GUANINE_METHYLTRAN...	SET	11	0.39232	0.0093893	0.23249	0.045763	GOMF_TRNA_GUANINE_METHYLTRANSFERASE_ACTIVITY	0.80913
GOMF_SECONDARY_ACTIVE_MONOCA...	SET	15	0.35267	0.0098552	0.2092	0.045925	GOMF_SECONDARY_ACTIVE_MONOCARBOXYLATE_TRANSMEMBRANE_TRANSPORTER_ACTIVITY	0.809719
SALVADOR_MARTIN_PEDIATRIC_TB...2	SET	17	0.33504	0.0099667	0.19887	0.046029	SALVADOR_MARTIN_PEDIATRIC_TBD_ANTI_TNF_THERAPY_NONRESPONDER_PRE_TREATMENT_UP	0.809719
GOBP_TYPE_B_PANCREATIC_CELL_...2	SET	23	0.30789	0.010652	0.18278	0.046056	GOBP_TYPE_B_PANCREATIC_CELL_DEVELOPMENT	0.809719
GOBP_POSITIVE_REGULATION_OF_...552	SET	7	0.51372	0.0098087	0.3055	0.046333	GOBP_POSITIVE_REGULATION_OF_NATURAL_KILLER_CELL_MEDIATED_IMMUNE_RESPONSE_TO_TUMOR_CELL	0.809719
REACTOME_SIGNALING_BY_EGFR_I...	SET	25	0.25997	0.0093761	0.15461	0.046348	REACTOME_SIGNALING_BY_EGFR_IN_CANCER	0.809719
GOMF_O_METHYLTRANSFERASE_ACT...	SET	19	0.29609	0.009311	0.17612	0.046372	GOMF_O_METHYLTRANSFERASE_ACTIVITY	0.809719
GOBP_RETINA_DEVELOPMENT_IN_C...	SET	151	0.11595	0.010243	0.068975	0.046391	GOBP_RETINA_DEVELOPMENT_IN_CAMERA_TYPE_EYE	0.809719
GOBP_POSITIVE_REGULATION_OF_...154	SET	7	0.50305	0.009605	0.2993	0.046417	GOBP_POSITIVE_REGULATION_OF_CEREBELLAR_GRANULE_CELL_PRECURSOR_PROLIFERATION	0.809719
GOCC_U12_TYPE_SPLICEOSOMAL_C...	SET	25	0.24315	0.0087698	0.14468	0.046423	GOCC_U12_TYPE_SPLICEOSOMAL_COMPLEX	0.809719
GOMF_G_PROTEIN_COUPLED_NEURO...	SET	11	0.44497	0.010649	0.26478	0.046433	GOMF_G_PROTEIN_COUPLED_NEUROTRANSMITTER_RECEPTOR_ACTIVITY	0.809719
GOMF_GUANYLATE_CYCLASE_ACTIV...	SET	7	0.50931	0.0097246	0.30306	0.046435	GOMF_GUANYLATE_CYCLASE_ACTIVITY	0.809719
GOBP_CENTRAL_NERVOUS_SYSTEM_...4	SET	4	0.68975	0.0099562	0.41045	0.046441	GOBP_CENTRAL_NERVOUS_SYSTEM_MYELIN_MAINTENANCE	0.809719
GOBP_ENDOLYSOSOMAL_TOLL_LIKE...	SET	34	0.24044	0.010111	0.14308	0.046444	GOBP_ENDOLYSOSOMAL_TOLL_LIKE_RECEPTOR_SIGNALING_PATHWAY	0.809719
GOMF_RIBOSOMAL_PROTEIN_S6_KI...	SET	3	0.63541	0.0079432	0.37833	0.046535	GOMF_RIBOSOMAL_PROTEIN_S6_KINASE_ACTIVITY	0.809719
MATZUK_EMBRYONIC_GERM_CELL	SET	18	0.32172	0.0098474	0.19166	0.046624	MATZUK_EMBRYONIC_GERM_CELL	0.809719
GOMF_FOLIC_ACID_TRANSMEMBRAN...	SET	5	0.64678	0.010438	0.38539	0.046659	GOMF_FOLIC_ACID_TRANSMEMBRANE_TRANSPORTER_ACTIVITY	0.809719
REACTOME_SIGNALLING_TO_RAS	SET	20	0.29176	0.0094131	0.17387	0.046683	REACTOME_SIGNALLING_TO_RAS	0.809719
GOMF_MYOSIN_HEAVY_CHAIN_BIND...	SET	11	0.37677	0.009017	0.22456	0.046704	GOMF_MYOSIN_HEAVY_CHAIN_BINDING	0.809719
GOMF_STEROL_TRANSPORTER_ACTI...	SET	36	0.23237	0.010054	0.13859	0.046812	GOMF_STEROL_TRANSPORTER_ACTIVITY	0.809719
GOBP_WNT_SIGNALING_PATHWAY_C...	SET	5	0.70089	0.011311	0.41803	0.046815	GOBP_WNT_SIGNALING_PATHWAY_CALCIUM_MODULATING_PATHWAY	0.809719
GOBP_PIGMENT_CELL_DIFFERENTI...	SET	34	0.23903	0.010051	0.14269	0.046965	GOBP_PIGMENT_CELL_DIFFERENTIATION	0.809719
GOBP_SYNAPTIC_VESICLE_TRANSP...	SET	40	0.19275	0.0087898	0.11512	0.047037	GOBP_SYNAPTIC_VESICLE_TRANSPORT	0.809719
GOCC_DNA_RECOMBINASE_MEDIATO...	SET	7	0.45938	0.0087712	0.27448	0.047112	GOCC_DNA_RECOMBINASE_MEDIATOR_COMPLEX	0.809719
WP_RALA_DOWNSTREAM_REGULATED...	SET	12	0.35571	0.0088915	0.21256	0.047123	WP_RALA_DOWNSTREAM_REGULATED_GENES	0.809719
BOWIE_RESPONSE_TO_EXTRACELLU...	SET	17	0.30657	0.0091196	0.18319	0.047124	BOWIE_RESPONSE_TO_EXTRACELLULAR_MATRIX	0.809719
GOBP_3_PHOSPHOADENOSINE_5_PH...	SET	17	0.31477	0.0093637	0.18811	0.04714	GOBP_3_PHOSPHOADENOSINE_5_PHOSPHOSULFATE_METABOLIC_PROCESS	0.809719
GOBP_INTESTINAL_HEXOSE_ABSOR...	SET	5	0.64435	0.010398	0.38511	0.047154	GOBP_INTESTINAL_HEXOSE_ABSORPTION	0.809719
GOBP_OMEGA_HYDROXYLASE_P450_...	SET	11	0.45071	0.010787	0.26945	0.047201	GOBP_OMEGA_HYDROXYLASE_P450_PATHWAY	0.809719
GRYDER_PAX3FOXO1_ENHANCERS_K...	SET	429	0.06936	0.010253	0.041473	0.04723	GRYDER_PAX3FOXO1_ENHANCERS_KO_DOWN	0.809719
ONDER_CDH1_TARGETS_3_DN	SET	57	0.18076	0.0098359	0.10818	0.047382	ONDER_CDH1_TARGETS_3_DN	0.809719
ZWANG_DOWN_BY_2ND_EGF_PULSE	SET	228	0.082667	0.0089562	0.049493	0.04744	ZWANG_DOWN_BY_2ND_EGF_PULSE	0.809719
GOBP_REGULATION_OF_POSITIVE_...	SET	25	0.29164	0.010519	0.17461	0.047441	GOBP_REGULATION_OF_POSITIVE_CHEMOTAXIS	0.809719
GOCC_PRERIBOSOME_LARGE_SUBUN...	SET	17	0.2739	0.0081477	0.16412	0.047579	GOCC_PRERIBOSOME_LARGE_SUBUNIT_PRECURSOR	0.809719
GOBP_REGULATION_OF_ASYMMETRI...	SET	5	0.6402	0.010331	0.38363	0.047587	GOBP_REGULATION_OF_ASYMMETRIC_CELL_DIVISION	0.809719
KYNG_ENVIRONMENTAL_STRESS_RE...5	SET	30	0.2246	0.0088725	0.13464	0.047654	KYNG_ENVIRONMENTAL_STRESS_RESPONSE_NOT_BY_GAMMA_IN_WS	0.809719
GOMF_BH_DOMAIN_BINDING	SET	9	0.41045	0.0088857	0.24612	0.047697	GOMF_BH_DOMAIN_BINDING	0.809719
REACTOME_STRIATED_MUSCLE_CON...	SET	34	0.22465	0.0094468	0.13474	0.047741	REACTOME_STRIATED_MUSCLE_CONTRACTION	0.809719
GOCC_TRANSPORT_VESICLE	SET	396	0.065578	0.0093218	0.039337	0.047758	GOCC_TRANSPORT_VESICLE	0.809719
GOBP_L_LYSINE_TRANSPORT	SET	8	0.52978	0.010814	0.31797	0.047852	GOBP_L_LYSINE_TRANSPORT	0.809719
REACTOME_HOMOLOGOUS_DNA_PAIR...	SET	43	0.18498	0.0087454	0.11107	0.04792	REACTOME_HOMOLOGOUS_DNA_PAIRING_AND_STRAND_EXCHANGE	0.809719
JAATINEN_HEMATOPOIETIC_STEM_...2	SET	287	0.079262	0.0096195	0.047592	0.047921	JAATINEN_HEMATOPOIETIC_STEM_CELL_UP	0.809719
HASINA_NOL7_TARGETS_UP	SET	11	0.39446	0.0094404	0.23689	0.04795	HASINA_NOL7_TARGETS_UP	0.809719
GOMF_DINUCLEOTIDE_PHOSPHATAS...	SET	8	0.37637	0.0076823	0.22609	0.047994	GOMF_DINUCLEOTIDE_PHOSPHATASE_ACTIVITY	0.809719
GOBP_PROTEIN_LOCALIZATION_TO...21	SET	11	0.38389	0.0091876	0.23063	0.048009	GOBP_PROTEIN_LOCALIZATION_TO_EARLY_ENDOSOME	0.809719
REACTOME_BINDING_AND_UPTAKE_...	SET	41	0.21965	0.010141	0.13206	0.048141	REACTOME_BINDING_AND_UPTAKE_OF_LIGANDS_BY_SCAVENGER_RECEPTORS	0.809719
GOBP_POSITIVE_REGULATION_OF_...785	SET	148	0.1045	0.0091404	0.062833	0.048157	GOBP_POSITIVE_REGULATION_OF_SYNAPTIC_TRANSMISSION	0.809719
JIANG_HYPOXIA_VIA_VHL	SET	17	0.28772	0.0085589	0.17302	0.048168	JIANG_HYPOXIA_VIA_VHL	0.809719
LU_TUMOR_ANGIOGENESIS_UP	SET	25	0.27471	0.0099077	0.1652	0.048177	LU_TUMOR_ANGIOGENESIS_UP	0.809719
GOBP_INTERNEURON_MIGRATION	SET	14	0.40924	0.011049	0.24616	0.048214	GOBP_INTERNEURON_MIGRATION	0.809719
GOBP_MOTOR_NEURON_MIGRATION	SET	12	0.44178	0.011043	0.26575	0.048227	GOBP_MOTOR_NEURON_MIGRATION	0.809719
KAMMINGA_SENESCENCE	SET	38	0.21674	0.0096344	0.13039	0.048241	KAMMINGA_SENESCENCE	0.809719
MARTINEZ_RB1_TARGETS_UP	SET	655	0.051391	0.00933	0.030929	0.048309	MARTINEZ_RB1_TARGETS_UP	0.809719
WIERENGA_STAT5A_TARGETS_DN	SET	181	0.10036	0.0096995	0.060407	0.048329	WIERENGA_STAT5A_TARGETS_DN	0.809719
BOYLAN_MULTIPLE_MYELOMA_C_DN	SET	53	0.19094	0.010019	0.11495	0.048367	BOYLAN_MULTIPLE_MYELOMA_C_DN	0.809719
GOBP_ER_ASSOCIATED_MISFOLDED...	SET	12	0.32467	0.0081155	0.19561	0.048486	GOBP_ER_ASSOCIATED_MISFOLDED_PROTEIN_CATABOLIC_PROCESS	0.810913
SMIRNOV_CIRCULATING_ENDOTHEL...2	SET	149	0.11141	0.0097778	0.067145	0.048543	SMIRNOV_CIRCULATING_ENDOTHELIOCYTES_IN_CANCER_UP	0.810957
GOBP_LYMPHATIC_ENDOTHELIAL_C...	SET	8	0.51192	0.010449	0.30861	0.048584	GOBP_LYMPHATIC_ENDOTHELIAL_CELL_DIFFERENTIATION	0.810957
REACTOME_HDR_THROUGH_SINGLE_...	SET	37	0.19926	0.0087401	0.12019	0.048682	REACTOME_HDR_THROUGH_SINGLE_STRAND_ANNEALING_SSA	0.811018
REACTOME_ALPHA_PROTEIN_KINAS...	SET	10	0.37108	0.0084678	0.22383	0.048683	REACTOME_ALPHA_PROTEIN_KINASE_1_SIGNALING_PATHWAY	0.811018
WP_NEOVASCULARISATION_PROCES...	SET	37	0.23283	0.010213	0.14055	0.048811	WP_NEOVASCULARISATION_PROCESSES	0.811041
GOMF_HYDROPEROXY_ICOSATETRAE...	SET	7	0.55387	0.010575	0.33436	0.048815	GOMF_HYDROPEROXY_ICOSATETRAENOATE_DEHYDRATASE_ACTIVITY	0.811041
GOBP_CELL_SUBSTRATE_JUNCTION...1	SET	8	0.4988	0.010181	0.30139	0.048967	GOBP_CELL_SUBSTRATE_JUNCTION_DISASSEMBLY	0.811041
MARTINEZ_RESPONSE_TO_TRABECT...2	SET	264	0.076694	0.0089326	0.046353	0.049015	MARTINEZ_RESPONSE_TO_TRABECTEDIN_DN	0.811041
FONTAINE_THYROID_TUMOR_UNCER...2	SET	34	0.21658	0.0091074	0.13092	0.049041	FONTAINE_THYROID_TUMOR_UNCERTAIN_MALIGNANCY_UP	0.811041
GOBP_REGULATION_OF_T_CELL_CH...	SET	15	0.38146	0.01066	0.23063	0.049074	GOBP_REGULATION_OF_T_CELL_CHEMOTAXIS	0.811041
GOBP_POSITIVE_REGULATION_OF_...16	SET	8	0.47914	0.0097799	0.28977	0.049123	GOBP_POSITIVE_REGULATION_OF_ADIPOSE_TISSUE_DEVELOPMENT	0.811041
SIG_BCR_SIGNALING_PATHWAY	SET	45	0.19786	0.0095692	0.11969	0.049166	SIG_BCR_SIGNALING_PATHWAY	0.811041
GOBP_CARBOHYDRATE_IMPORT_ACR...	SET	5	0.65663	0.010597	0.39731	0.049204	GOBP_CARBOHYDRATE_IMPORT_ACROSS_PLASMA_MEMBRANE	0.811041
GOBP_MULTICELLULAR_ORGANISMA...1	SET	55	0.18173	0.0097139	0.10996	0.049214	GOBP_MULTICELLULAR_ORGANISMAL_LEVEL_CHEMICAL_HOMEOSTASIS	0.811041
WANG_ADIPOGENIC_GENES_REPRES...	SET	26	0.25517	0.0093853	0.15442	0.049225	WANG_ADIPOGENIC_GENES_REPRESSED_BY_SIRT1	0.811041
GOMF_PROTEIN_CARRIER_CHAPERO...	SET	29	0.23305	0.0090519	0.14112	0.049337	GOMF_PROTEIN_CARRIER_CHAPERONE	0.811041
GOBP_OLEFINIC_COMPOUND_METAB...	SET	149	0.10782	0.0094631	0.065314	0.049394	GOBP_OLEFINIC_COMPOUND_METABOLIC_PROCESS	0.811041
GOBP_REGULATION_OF_ANTIGEN_R...	SET	59	0.16482	0.009124	0.099866	0.049438	GOBP_REGULATION_OF_ANTIGEN_RECEPTOR_MEDIATED_SIGNALING_PATHWAY	0.811041
GOMF_CLATHRIN_BINDING	SET	68	0.15931	0.0094656	0.09653	0.049441	GOMF_CLATHRIN_BINDING	0.811041
GAVIN_FOXP3_TARGETS_CLUSTER_...4	SET	87	0.13983	0.0093928	0.084737	0.049462	GAVIN_FOXP3_TARGETS_CLUSTER_P6	0.811041
GOMF_CCR6_CHEMOKINE_RECEPTOR...	SET	9	0.4779	0.010346	0.28966	0.049495	GOMF_CCR6_CHEMOKINE_RECEPTOR_BINDING	0.811041
GOBP_POSITIVE_REGULATION_OF_...669	SET	445	0.059225	0.0089126	0.03592	0.049605	GOBP_POSITIVE_REGULATION_OF_PROTEIN_LOCALIZATION	0.81136
GOMF_DNA_DAMAGE_SENSOR_ACTIV...	SET	20	0.26579	0.0085753	0.16127	0.049672	GOMF_DNA_DAMAGE_SENSOR_ACTIVITY	0.81136
GOBP_PROTEIN_TRANSPORT_TO_VA...	SET	15	0.29909	0.0083578	0.1815	0.049702	GOBP_PROTEIN_TRANSPORT_TO_VACUOLE_INVOLVED_IN_UBIQUITIN_DEPENDENT_PROTEIN_CATABOLIC_PROCESS_VIA_THE_MULTIVESICULAR_BODY_SORTING_PATHWAY	0.81136
GOBP_PYRIMIDINE_RIBONUCLEOTI...3	SET	29	0.21917	0.0085129	0.13304	0.049744	GOBP_PYRIMIDINE_RIBONUCLEOTIDE_METABOLIC_PROCESS	0.81136
REACTOME_NECTIN_NECL_TRANS_H...	SET	7	0.54265	0.010361	0.32941	0.049753	REACTOME_NECTIN_NECL_TRANS_HETERODIMERIZATION	0.81136
GOBP_FLOOR_PLATE_DEVELOPMENT	SET	11	0.36562	0.0087501	0.22201	0.049804	GOBP_FLOOR_PLATE_DEVELOPMENT	0.811414
GOMF_FLOPPASE_ACTIVITY	SET	15	0.35141	0.00982	0.21351	0.049898	GOMF_FLOPPASE_ACTIVITY	0.812168
GOCC_NUCLEOLUS	SET	940	0.041068	0.0088629	0.024965	0.049992	GOCC_NUCLEOLUS	0.81292
GOMF_ATP_DEPENDENT_ACTIVITY_...1	SET	116	0.11	0.0085258	0.066913	0.0501	GOMF_ATP_DEPENDENT_ACTIVITY_ACTING_ON_DNA	0.81317
GOBP_NEGATIVE_REGULATION_OF_...36	SET	20	0.25635	0.0082705	0.15593	0.050103	GOBP_NEGATIVE_REGULATION_OF_ATP_DEPENDENT_ACTIVITY	0.81317
ROESSLER_LIVER_CANCER_METAST...1	SET	50	0.1776	0.0090525	0.10809	0.050197	ROESSLER_LIVER_CANCER_METASTASIS_DN	0.813387
ROZANOV_MMP14_TARGETS_DN	SET	32	0.24614	0.010042	0.14982	0.050212	ROZANOV_MMP14_TARGETS_DN	0.813387
REACTOME_FGFR1C_LIGAND_BINDI...	SET	11	0.39969	0.0095657	0.24353	0.05038	REACTOME_FGFR1C_LIGAND_BINDING_AND_ACTIVATION	0.814455
ZHAN_MULTIPLE_MYELOMA_MF_UP	SET	44	0.19587	0.0093673	0.11934	0.050385	ZHAN_MULTIPLE_MYELOMA_MF_UP	0.814455
REACTOME_SENSING_OF_DNA_DOUB...	SET	6	0.66744	0.011799	0.40679	0.050436	REACTOME_SENSING_OF_DNA_DOUBLE_STRAND_BREAKS	0.814455
AGARWAL_AKT_PATHWAY_TARGETS	SET	10	0.46459	0.010602	0.28338	0.05057	AGARWAL_AKT_PATHWAY_TARGETS	0.814455
GOMF_METAL_CATION_PROTON_ANT...	SET	21	0.27455	0.0090764	0.1675	0.050601	GOMF_METAL_CATION_PROTON_ANTIPORTER_ACTIVITY	0.814455
GOMF_CHEMOATTRACTANT_ACTIVITY	SET	32	0.22618	0.0092275	0.13799	0.05061	GOMF_CHEMOATTRACTANT_ACTIVITY	0.814455
GOBP_NITRIC_OXIDE_TRANSPORT	SET	5	0.71588	0.011553	0.43681	0.050629	GOBP_NITRIC_OXIDE_TRANSPORT	0.814455
GOBP_TRANS_SYNAPTIC_SIGNALIN...3	SET	12	0.42349	0.010586	0.25855	0.05073	GOBP_TRANS_SYNAPTIC_SIGNALING_MODULATING_SYNAPTIC_TRANSMISSION	0.814455
PICCALUGA_ANGIOIMMUNOBLASTIC...1	SET	121	0.12407	0.00982	0.075779	0.050794	PICCALUGA_ANGIOIMMUNOBLASTIC_LYMPHOMA_DN	0.814455
REACTOME_SYNTHESIS_OF_PROSTA...	SET	15	0.36065	0.010078	0.22028	0.050798	REACTOME_SYNTHESIS_OF_PROSTAGLANDINS_PG_AND_THROMBOXANES_TX	0.814455
GOMF_PROTEIN_DIMERIZATION_AC...	SET	966	0.042249	0.0092365	0.025814	0.050859	GOMF_PROTEIN_DIMERIZATION_ACTIVITY	0.814455
GOMF_SH2_DOMAIN_BINDING	SET	39	0.2225	0.010019	0.13604	0.050978	GOMF_SH2_DOMAIN_BINDING	0.814455
PID_PLK1_PATHWAY	SET	42	0.19147	0.0089469	0.11709	0.051	PID_PLK1_PATHWAY	0.814455
GOBP_REGULATION_OF_BLOOD_VOL...	SET	7	0.50468	0.0096362	0.30862	0.051001	GOBP_REGULATION_OF_BLOOD_VOLUME_BY_RENIN_ANGIOTENSIN	0.814455
MALONEY_RESPONSE_TO_17AAG_DN	SET	73	0.14452	0.0088959	0.088396	0.051037	MALONEY_RESPONSE_TO_17AAG_DN	0.814455
REACTOME_FORMATION_OF_INCISI...	SET	41	0.18306	0.0084514	0.11199	0.051071	REACTOME_FORMATION_OF_INCISION_COMPLEX_IN_GG_NER	0.814455
BOYLAN_MULTIPLE_MYELOMA_C_UP	SET	46	0.19801	0.0096819	0.12115	0.051092	BOYLAN_MULTIPLE_MYELOMA_C_UP	0.814455
HOLLEMAN_PREDNISOLONE_RESIST...3	SET	10	0.40469	0.0092348	0.24773	0.051179	HOLLEMAN_PREDNISOLONE_RESISTANCE_B_ALL_DN	0.81475
ONGUSAHA_BRCA1_TARGETS_UP	SET	12	0.36636	0.0091575	0.22435	0.051242	ONGUSAHA_BRCA1_TARGETS_UP	0.81475
GOBP_DNA_RECOMBINATION	SET	311	0.069601	0.0087875	0.042626	0.05126	GOBP_DNA_RECOMBINATION	0.81475
KOHN_EMT_EPITHELIAL	SET	22	0.27007	0.009138	0.16548	0.051343	KOHN_EMT_EPITHELIAL	0.81475
REACTOME_RELAXIN_RECEPTORS	SET	8	0.48338	0.0098664	0.29619	0.05135	REACTOME_RELAXIN_RECEPTORS	0.81475
GOBP_RECEPTOR_CATABOLIC_PROC...	SET	26	0.24409	0.0089776	0.14981	0.051634	GOBP_RECEPTOR_CATABOLIC_PROCESS	0.818364
REACTOME_WNT_LIGAND_BIOGENES...	SET	25	0.2386	0.0086053	0.14647	0.051674	REACTOME_WNT_LIGAND_BIOGENESIS_AND_TRAFFICKING	0.818364
GOBP_ZINC_ION_IMPORT_ACROSS_...	SET	8	0.43018	0.0087806	0.26431	0.051818	GOBP_ZINC_ION_IMPORT_ACROSS_PLASMA_MEMBRANE	0.818596
GOMF_PROTEIN_SERINE_KINASE_A...	SET	342	0.070056	0.0092676	0.043045	0.051824	GOMF_PROTEIN_SERINE_KINASE_ACTIVITY	0.818596
GOBP_POSITIVE_REGULATION_OF_...678	SET	85	0.12898	0.008564	0.079253	0.051833	GOBP_POSITIVE_REGULATION_OF_PROTEIN_LOCALIZATION_TO_NUCLEUS	0.818596
GOMF_PHOSPHATIDYLCHOLINE_FLO...	SET	8	0.45872	0.009363	0.28212	0.051986	GOMF_PHOSPHATIDYLCHOLINE_FLOPPASE_ACTIVITY	0.8196
GOCC_RIBOSOME	SET	201	0.083935	0.0085443	0.051624	0.051993	GOCC_RIBOSOME	0.8196
PID_RHODOPSIN_PATHWAY	SET	22	0.25717	0.0087017	0.15823	0.052054	PID_RHODOPSIN_PATHWAY	0.819802
GOMF_14_3_3_PROTEIN_BINDING	SET	34	0.21626	0.009094	0.13324	0.052291	GOMF_14_3_3_PROTEIN_BINDING	0.820684
GOMF_PROTEIN_GLUTAMIC_ACID_L...	SET	10	0.39612	0.0090392	0.24413	0.052352	GOMF_PROTEIN_GLUTAMIC_ACID_LIGASE_ACTIVITY	0.820684
GOBP_MORPHOGENESIS_OF_A_POLA...	SET	90	0.13708	0.0093645	0.084575	0.052541	GOBP_MORPHOGENESIS_OF_A_POLARIZED_EPITHELIUM	0.820684
WP_CONVERSION_OF_ANGIOTENSIN...	SET	5	0.48144	0.0077694	0.29752	0.052819	WP_CONVERSION_OF_ANGIOTENSINOGEN_TO_ANGIOTENSIN_II	0.820684
REACTOME_NEGATIVE_REGULATION...3	SET	33	0.22266	0.0092246	0.13761	0.052833	REACTOME_NEGATIVE_REGULATION_OF_FGFR2_SIGNALING	0.820684
GOBP_FATTY_ACID_BETA_OXIDATI...3	SET	12	0.30656	0.0076629	0.18951	0.052878	GOBP_FATTY_ACID_BETA_OXIDATION_USING_ACYL_COA_OXIDASE	0.820684
GOCC_BRAHMA_COMPLEX	SET	14	0.30023	0.0081055	0.18583	0.053092	GOCC_BRAHMA_COMPLEX	0.820684
GOBP_VAGINA_DEVELOPMENT	SET	9	0.40046	0.0086696	0.24804	0.053217	GOBP_VAGINA_DEVELOPMENT	0.820684
GOBP_POSITIVE_REGULATION_OF_...550	SET	8	0.47115	0.0096168	0.29189	0.053258	GOBP_POSITIVE_REGULATION_OF_NATURAL_KILLER_CELL_DIFFERENTIATION	0.820684
GOBP_CANONICAL_WNT_SIGNALING...4	SET	5	0.6436	0.010386	0.39882	0.0533	GOBP_CANONICAL_WNT_SIGNALING_PATHWAY_INVOLVED_IN_OSTEOBLAST_DIFFERENTIATION	0.820684
GOCC_REPLISOME	SET	14	0.30221	0.0081589	0.1873	0.053327	GOCC_REPLISOME	0.820684
JU_AGING_TERC_TARGETS_UP	SET	6	0.50986	0.0090131	0.31607	0.053365	JU_AGING_TERC_TARGETS_UP	0.820684
INGRAM_SHH_TARGETS_UP	SET	121	0.11922	0.009436	0.073914	0.053385	INGRAM_SHH_TARGETS_UP	0.820684
CHANDRAN_METASTASIS_TOP50_UP	SET	34	0.18535	0.0077942	0.11494	0.053424	CHANDRAN_METASTASIS_TOP50_UP	0.820684
REACTOME_ABORTIVE_ELONGATION...	SET	23	0.23686	0.0081945	0.14689	0.053429	REACTOME_ABORTIVE_ELONGATION_OF_HIV_1_TRANSCRIPT_IN_THE_ABSENCE_OF_TAT	0.820684
STEGER_ADIPOGENESIS_UP	SET	21	0.27415	0.0090631	0.17007	0.05349	STEGER_ADIPOGENESIS_UP	0.820684
GOBP_PRESYNAPTIC_ENDOCYTOSIS	SET	66	0.15019	0.0087916	0.093171	0.053498	GOBP_PRESYNAPTIC_ENDOCYTOSIS	0.820684
REACTOME_INFECTION_WITH_MYCO...	SET	25	0.25362	0.0091472	0.15739	0.053552	REACTOME_INFECTION_WITH_MYCOBACTERIUM_TUBERCULOSIS	0.820684
GOBP_CATECHOLAMINE_TRANSPORT	SET	70	0.15329	0.0092405	0.09513	0.053554	GOBP_CATECHOLAMINE_TRANSPORT	0.820684
GOMF_DIPEPTIDASE_ACTIVITY	SET	16	0.30472	0.0087942	0.18923	0.053672	GOMF_DIPEPTIDASE_ACTIVITY	0.820684
REACTOME_IRAK2_MEDIATED_ACTI...	SET	9	0.39495	0.0085503	0.24537	0.053751	REACTOME_IRAK2_MEDIATED_ACTIVATION_OF_TAK1_COMPLEX	0.820684
SOGA_COLORECTAL_CANCER_MYC_UP	SET	78	0.13163	0.0083742	0.081786	0.053767	SOGA_COLORECTAL_CANCER_MYC_UP	0.820684
GOBP_RNA_EXPORT_FROM_NUCLEUS	SET	79	0.13278	0.008501	0.082506	0.053779	GOBP_RNA_EXPORT_FROM_NUCLEUS	0.820684
GOMF_CYCLIN_DEPENDENT_PROTEI...1	SET	28	0.21671	0.008271	0.13472	0.053859	GOMF_CYCLIN_DEPENDENT_PROTEIN_KINASE_ACTIVITY	0.820684
GOBP_PROTEIN_LOCALIZATION_TO...23	SET	6	0.37571	0.0066417	0.23358	0.053871	GOBP_PROTEIN_LOCALIZATION_TO_ENDOPLASMIC_RETICULUM_EXIT_SITE	0.820684
GOBP_MAINTENANCE_OF_DNA_REPE...	SET	7	0.51834	0.009897	0.32236	0.053929	GOBP_MAINTENANCE_OF_DNA_REPEAT_ELEMENTS	0.820684
GOBP_EPIBOLY	SET	36	0.20633	0.0089275	0.1284	0.054039	GOBP_EPIBOLY	0.820684
REACTOME_REGULATION_OF_INSUL...1	SET	119	0.12079	0.009481	0.075187	0.054095	REACTOME_REGULATION_OF_INSULIN_LIKE_GROWTH_FACTOR_IGF_TRANSPORT_AND_UPTAKE_BY_INSULIN_LIKE_GROWTH_FACTOR_BINDING_PROTEINS_IGFBPS	0.820684
GOCC_SPERM_CONNECTING_PIECE	SET	9	0.40614	0.0087925	0.25288	0.05414	GOCC_SPERM_CONNECTING_PIECE	0.820684
GOBP_NEGATIVE_REGULATION_OF_...360	SET	6	0.49837	0.00881	0.31033	0.054153	GOBP_NEGATIVE_REGULATION_OF_LIPID_KINASE_ACTIVITY	0.820684
HAN_SATB1_TARGETS_UP	SET	398	0.067677	0.0096439	0.042149	0.054185	HAN_SATB1_TARGETS_UP	0.820684
GOBP_LIPID_CATABOLIC_PROCESS	SET	318	0.070472	0.0089954	0.043893	0.054198	GOBP_LIPID_CATABOLIC_PROCESS	0.820684
REACTOME_LDL_REMODELING	SET	6	0.48303	0.0085389	0.30097	0.054265	REACTOME_LDL_REMODELING	0.820684
REACTOME_P75NTR_NEGATIVELY_R...	SET	6	0.61128	0.010806	0.38093	0.054288	REACTOME_P75NTR_NEGATIVELY_REGULATES_CELL_CYCLE_VIA_SC1	0.820684
GOBP_CELL_ADHESION_MEDIATED_...	SET	84	0.14244	0.0094023	0.088826	0.054413	GOBP_CELL_ADHESION_MEDIATED_BY_INTEGRIN	0.820684
GOMF_U1_SNRNP_BINDING	SET	6	0.39029	0.0068995	0.24344	0.05445	GOMF_U1_SNRNP_BINDING	0.820684
BENPORATH_MYC_TARGETS_WITH_E...	SET	210	0.082781	0.0086113	0.051648	0.0545	BENPORATH_MYC_TARGETS_WITH_EBOX	0.820684
LU_TUMOR_ENDOTHELIAL_MARKERS...1	SET	4	0.5216	0.007529	0.32549	0.054529	LU_TUMOR_ENDOTHELIAL_MARKERS_DN	0.820684
REACTOME_FLT3_SIGNALING_THRO...	SET	6	0.51771	0.0091519	0.32315	0.054579	REACTOME_FLT3_SIGNALING_THROUGH_SRC_FAMILY_KINASES	0.820684
REACTOME_SYNTHESIS_OF_16_20_...	SET	9	0.44559	0.0096465	0.27821	0.054628	REACTOME_SYNTHESIS_OF_16_20_HYDROXYEICOSATETRAENOIC_ACIDS_HETE	0.820684
GOBP_MALE_GAMETE_GENERATION	SET	554	0.05424	0.009081	0.033883	0.054721	GOBP_MALE_GAMETE_GENERATION	0.820684
GOBP_NEGATIVE_REGULATION_OF_...264	SET	7	0.50532	0.0096483	0.3157	0.054735	GOBP_NEGATIVE_REGULATION_OF_GLYCOGEN_METABOLIC_PROCESS	0.820684
GOBP_REGULATION_OF_SYNAPTIC_...4	SET	8	0.36423	0.0074344	0.22756	0.054741	GOBP_REGULATION_OF_SYNAPTIC_TRANSMISSION_DOPAMINERGIC	0.820684
REACTOME_RUNX1_REGULATES_TRA...6	SET	5	0.50192	0.0080999	0.31372	0.054818	REACTOME_RUNX1_REGULATES_TRANSCRIPTION_OF_GENES_INVOLVED_IN_WNT_SIGNALING	0.820684
PRAMOONJAGO_SOX4_TARGETS_DN	SET	49	0.17364	0.0087621	0.10853	0.054824	PRAMOONJAGO_SOX4_TARGETS_DN	0.820684
REACTOME_ASPARAGINE_N_LINKED...	SET	297	0.067854	0.008375	0.042416	0.054839	REACTOME_ASPARAGINE_N_LINKED_GLYCOSYLATION	0.820684
GOCC_METHYLOSOME	SET	13	0.29681	0.0077218	0.18554	0.054845	GOCC_METHYLOSOME	0.820684
GOBP_MRNA_CIS_SPLICING_VIA_S...	SET	23	0.22261	0.0077012	0.13918	0.054868	GOBP_MRNA_CIS_SPLICING_VIA_SPLICEOSOME	0.820684
GOBP_DOPAMINE_SECRETION	SET	38	0.20502	0.0091135	0.12821	0.05491	GOBP_DOPAMINE_SECRETION	0.820684
REACTOME_THE_PHOTOTRANSDUCTI...	SET	32	0.21406	0.008733	0.13387	0.054925	REACTOME_THE_PHOTOTRANSDUCTION_CASCADE	0.820684
GOBP_SEROTONIN_RECEPTOR_SIGN...	SET	36	0.22506	0.0097377	0.14085	0.055051	GOBP_SEROTONIN_RECEPTOR_SIGNALING_PATHWAY	0.820684
GOMF_DNA_TRANSLOCASE_ACTIVITY	SET	3	0.51478	0.0064352	0.32238	0.055162	GOMF_DNA_TRANSLOCASE_ACTIVITY	0.820684
LIU_LIVER_CANCER	SET	32	0.20339	0.0082977	0.12742	0.055226	LIU_LIVER_CANCER	0.820684
GOBP_MITOTIC_INTRA_S_DNA_DAM...	SET	17	0.2494	0.0074189	0.15626	0.055243	GOBP_MITOTIC_INTRA_S_DNA_DAMAGE_CHECKPOINT_SIGNALING	0.820684
GOBP_MALE_GENITALIA_DEVELOPM...	SET	22	0.31123	0.010531	0.195	0.055244	GOBP_MALE_GENITALIA_DEVELOPMENT	0.820684
KYNG_ENVIRONMENTAL_STRESS_RE...8	SET	51	0.1669	0.0085919	0.10461	0.055303	KYNG_ENVIRONMENTAL_STRESS_RESPONSE_UP	0.820684
EPPERT_HSC_R	SET	111	0.12285	0.0093156	0.077026	0.055368	EPPERT_HSC_R	0.820684
SESTO_RESPONSE_TO_UV_C7	SET	68	0.15577	0.0092549	0.097665	0.055375	SESTO_RESPONSE_TO_UV_C7	0.820684
GOMF_SMALL_RIBOSOMAL_SUBUNIT...	SET	10	0.40645	0.0092749	0.25511	0.055567	GOMF_SMALL_RIBOSOMAL_SUBUNIT_RRNA_BINDING	0.820684
GOBP_NEGATIVE_REGULATION_OF_...288	SET	5	0.5993	0.0096714	0.37617	0.055572	GOBP_NEGATIVE_REGULATION_OF_HISTONE_H4_ACETYLATION	0.820684
GOBP_PROTEIN_TARGETING_TO_VA...	SET	41	0.18447	0.0085165	0.11586	0.055678	GOBP_PROTEIN_TARGETING_TO_VACUOLE	0.820684
HAHTOLA_MYCOSIS_FUNGOIDES_SK...1	SET	27	0.23551	0.0088266	0.14795	0.055728	HAHTOLA_MYCOSIS_FUNGOIDES_SKIN_DN	0.820684
REACTOME_SHC_MEDIATED_CASCAD...2	SET	17	0.29644	0.0088183	0.18625	0.055746	REACTOME_SHC_MEDIATED_CASCADE_FGFR3	0.820684
PID_INTEGRIN_CS_PATHWAY	SET	26	0.2609	0.009596	0.16395	0.055774	PID_INTEGRIN_CS_PATHWAY	0.820684
GOBP_NEGATIVE_REGULATION_OF_...338	SET	4	0.70223	0.010136	0.44132	0.055793	GOBP_NEGATIVE_REGULATION_OF_ISOTYPE_SWITCHING	0.820684
GOBP_REGULATION_OF_LEUKOCYTE...7	SET	91	0.13094	0.0089944	0.082311	0.055838	GOBP_REGULATION_OF_LEUKOCYTE_MEDIATED_CYTOTOXICITY	0.820684
DANG_MYC_TARGETS_UP	SET	124	0.10442	0.008366	0.065643	0.055839	DANG_MYC_TARGETS_UP	0.820684
GOBP_POSITIVE_REGULATION_OF_...732	SET	37	0.18498	0.0081136	0.11631	0.055885	GOBP_POSITIVE_REGULATION_OF_RNA_SPLICING	0.820684
GOBP_CELLULAR_RESPONSE_TO_ST...5	SET	1833	0.029848	0.0087725	0.01877	0.055901	GOBP_CELLULAR_RESPONSE_TO_STRESS	0.820684
REACTOME_SHC1_EVENTS_IN_EGFR...	SET	14	0.33573	0.0090637	0.21137	0.056118	REACTOME_SHC1_EVENTS_IN_EGFR_SIGNALING	0.820684
GOBP_POST_TRANSLATIONAL_PROT...2	SET	16	0.28182	0.0081333	0.17745	0.056136	GOBP_POST_TRANSLATIONAL_PROTEIN_TARGETING_TO_ENDOPLASMIC_RETICULUM_MEMBRANE	0.820684
PID_CONE_PATHWAY	SET	21	0.26955	0.008911	0.16975	0.056161	PID_CONE_PATHWAY	0.820684
GOBP_POSITIVE_REGULATION_OF_...593	SET	58	0.15915	0.0087352	0.10028	0.056255	GOBP_POSITIVE_REGULATION_OF_NUCLEOCYTOPLASMIC_TRANSPORT	0.820684
GOMF_PHOSPHOSERINE_RESIDUE_B...	SET	9	0.44691	0.0096751	0.28169	0.056317	GOMF_PHOSPHOSERINE_RESIDUE_BINDING	0.820684
SHETH_LIVER_CANCER_VS_TXNIP_...3	SET	69	0.14926	0.0089333	0.094093	0.056342	SHETH_LIVER_CANCER_VS_TXNIP_LOSS_PAM3	0.820684
GOBP_RESPONSE_TO_FORSKOLIN	SET	13	0.40355	0.010499	0.2544	0.056346	GOBP_RESPONSE_TO_FORSKOLIN	0.820684
IIZUKA_LIVER_CANCER_PROGRESS...5	SET	16	0.3069	0.0088571	0.19348	0.056356	IIZUKA_LIVER_CANCER_PROGRESSION_L0_L1_DN	0.820684
GOBP_REGULATION_OF_B_CELL_ME...	SET	60	0.16569	0.0092493	0.10446	0.056368	GOBP_REGULATION_OF_B_CELL_MEDIATED_IMMUNITY	0.820684
GOBP_NEGATIVE_REGULATION_OF_...289	SET	9	0.3695	0.0079994	0.23298	0.056376	GOBP_NEGATIVE_REGULATION_OF_HISTONE_METHYLATION	0.820684
PID_AURORA_A_PATHWAY	SET	31	0.20189	0.008107	0.12731	0.056404	PID_AURORA_A_PATHWAY	0.820684
GOBP_POSITIVE_REGULATION_OF_...658	SET	45	0.18745	0.0090656	0.11825	0.056477	GOBP_POSITIVE_REGULATION_OF_PROTEIN_DEPHOSPHORYLATION	0.820684
GOBP_POSITIVE_REGULATION_OF_...417	SET	10	0.42369	0.0096684	0.2673	0.05648	GOBP_POSITIVE_REGULATION_OF_ISOTYPE_SWITCHING_TO_IGG_ISOTYPES	0.820684
GOBP_BEHAVIORAL_RESPONSE_TO_...1	SET	5	0.59002	0.0095217	0.37241	0.056567	GOBP_BEHAVIORAL_RESPONSE_TO_CHEMICAL_PAIN	0.820684
SENGUPTA_NASOPHARYNGEAL_CARC...3	SET	150	0.10519	0.0092626	0.066395	0.056571	SENGUPTA_NASOPHARYNGEAL_CARCINOMA_WITH_LMP1_DN	0.820684
GOBP_VESICLE_UNCOATING	SET	8	0.44163	0.0090143	0.27885	0.056633	GOBP_VESICLE_UNCOATING	0.820684
GOBP_PROTON_TRANSPORTING_V_T...	SET	7	0.38139	0.007282	0.24084	0.056658	GOBP_PROTON_TRANSPORTING_V_TYPE_ATPASE_COMPLEX_ASSEMBLY	0.820684
HANN_RESISTANCE_TO_BCL2_INHI...2	SET	32	0.24724	0.010087	0.15615	0.05668	HANN_RESISTANCE_TO_BCL2_INHIBITOR_UP	0.820684
REACTOME_INFECTIOUS_DISEASE	SET	871	0.041157	0.0085662	0.026	0.056722	REACTOME_INFECTIOUS_DISEASE	0.820684
GOCC_NUCLEAR_OUTER_MEMBRANE	SET	28	0.22344	0.0085279	0.14122	0.056807	GOCC_NUCLEAR_OUTER_MEMBRANE	0.820684
REACTOME_FRS_MEDIATED_FGFR3_...	SET	19	0.28058	0.0088234	0.17734	0.056817	REACTOME_FRS_MEDIATED_FGFR3_SIGNALING	0.820684
CHENG_IMPRINTED_BY_ESTRADIOL	SET	104	0.12694	0.0093187	0.080235	0.056821	CHENG_IMPRINTED_BY_ESTRADIOL	0.820684
GOCC_SCHAFFER_COLLATERAL_CA1...	SET	87	0.14545	0.0097701	0.091941	0.056836	GOCC_SCHAFFER_COLLATERAL_CA1_SYNAPSE	0.820684
GOBP_POSITIVE_REGULATION_OF_...824	SET	19	0.29515	0.0092816	0.18659	0.056854	GOBP_POSITIVE_REGULATION_OF_TRANSFORMING_GROWTH_FACTOR_BETA_PRODUCTION	0.820684
GOBP_POSITIVE_REGULATION_OF_...176	SET	5	0.59595	0.0096174	0.37676	0.056858	GOBP_POSITIVE_REGULATION_OF_CIRCADIAN_SLEEP_WAKE_CYCLE_SLEEP	0.820684
WP_LIPID_METABOLISM_PATHWAY	SET	27	0.22477	0.0084242	0.14213	0.056903	WP_LIPID_METABOLISM_PATHWAY	0.820684
WP_ENDOMETRIAL_CANCER	SET	61	0.16396	0.0092283	0.10371	0.056951	WP_ENDOMETRIAL_CANCER	0.820684
GOBP_NEGATIVE_REGULATION_OF_...697	SET	23	0.25505	0.0088236	0.16134	0.056972	GOBP_NEGATIVE_REGULATION_OF_T_CELL_RECEPTOR_SIGNALING_PATHWAY	0.820684
REACTOME_HIV_ELONGATION_ARRE...	SET	33	0.18825	0.0077989	0.11911	0.057007	REACTOME_HIV_ELONGATION_ARREST_AND_RECOVERY	0.820684
WP_MODULATORS_OF_TCR_SIGNALI...	SET	57	0.16631	0.0090493	0.10524	0.057031	WP_MODULATORS_OF_TCR_SIGNALING_AND_T_CELL_ACTIVATION	0.820684
GOBP_EPITHELIAL_STRUCTURE_MA...	SET	31	0.23285	0.0093501	0.14736	0.057055	GOBP_EPITHELIAL_STRUCTURE_MAINTENANCE	0.820684
GOBP_BRONCHIOLE_DEVELOPMENT	SET	4	0.66332	0.0095746	0.41989	0.05709	GOBP_BRONCHIOLE_DEVELOPMENT	0.820684
MCBRYAN_PUBERTAL_BREAST_3_4W...2	SET	206	0.087556	0.0090218	0.055488	0.0573	MCBRYAN_PUBERTAL_BREAST_3_4WK_UP	0.820684
GOBP_WOUND_HEALING_SPREADING...	SET	20	0.28046	0.0090486	0.17779	0.057353	GOBP_WOUND_HEALING_SPREADING_OF_EPIDERMAL_CELLS	0.820684
GOBP_POSITIVE_REGULATION_OF_...119	SET	20	0.29162	0.0094087	0.18496	0.057447	GOBP_POSITIVE_REGULATION_OF_CELL_ADHESION_MEDIATED_BY_INTEGRIN	0.820684
WP_DNA_IRDOUBLE_STRAND_BREAK...	SET	54	0.15804	0.0083709	0.10025	0.05747	WP_DNA_IRDOUBLE_STRAND_BREAKS_AND_CELLULAR_RESPONSE_VIA_ATM	0.820684
GOBP_REGULATION_OF_RESTING_M...	SET	10	0.34696	0.0079174	0.22014	0.057513	GOBP_REGULATION_OF_RESTING_MEMBRANE_POTENTIAL	0.820684
REACTOME_FORMATION_OF_RNA_PO...	SET	58	0.14219	0.0078042	0.09028	0.057644	REACTOME_FORMATION_OF_RNA_POL_II_ELONGATION_COMPLEX	0.820684
BAKKER_FOXO3_TARGETS_UP	SET	51	0.17175	0.0088413	0.10906	0.057653	BAKKER_FOXO3_TARGETS_UP	0.820684
GOCC_AUTOPHAGOSOME	SET	106	0.11936	0.0088456	0.075813	0.057706	GOCC_AUTOPHAGOSOME	0.820684
REACTOME_ATORVASTATIN_ADME	SET	8	0.46163	0.0094225	0.29323	0.05772	REACTOME_ATORVASTATIN_ADME	0.820684
BOQUEST_STEM_CELL_CULTURED_V...1	SET	31	0.21462	0.0086183	0.1364	0.057816	BOQUEST_STEM_CELL_CULTURED_VS_FRESH_DN	0.820684
GOMF_ANTIPORTER_ACTIVITY	SET	96	0.12352	0.0087138	0.078522	0.05786	GOMF_ANTIPORTER_ACTIVITY	0.820684
GOBP_DEVELOPMENTAL_PIGMENTAT...	SET	44	0.19927	0.0095298	0.12671	0.057906	GOBP_DEVELOPMENTAL_PIGMENTATION	0.820684
GOBP_FATTY_ACID_TRANSMEMBRAN...	SET	19	0.27588	0.0086757	0.17546	0.057944	GOBP_FATTY_ACID_TRANSMEMBRANE_TRANSPORT	0.820684
GOMF_ORGANIC_ANION_TRANSMEMB...	SET	216	0.086891	0.0091657	0.055263	0.057946	GOMF_ORGANIC_ANION_TRANSMEMBRANE_TRANSPORTER_ACTIVITY	0.820684
THEODOROU_MAMMARY_TUMORIGENE...	SET	29	0.26433	0.010267	0.16816	0.057997	THEODOROU_MAMMARY_TUMORIGENESIS	0.820684
REACTOME_SIGNALING_BY_RECEPT...	SET	507	0.056468	0.0090554	0.035932	0.058038	REACTOME_SIGNALING_BY_RECEPTOR_TYROSINE_KINASES	0.820684
GOBP_POSITIVE_REGULATION_OF_...891	SET	8	0.46813	0.0095552	0.29789	0.058042	GOBP_POSITIVE_REGULATION_OF_WNT_SIGNALING_PATHWAY_PLANAR_CELL_POLARITY_PATHWAY	0.820684
REACTOME_SIGNALING_BY_INTERL...	SET	432	0.060306	0.0089449	0.038376	0.058046	REACTOME_SIGNALING_BY_INTERLEUKINS	0.820684
PID_PRL_SIGNALING_EVENTS_PAT...	SET	23	0.25251	0.0087357	0.16077	0.058138	PID_PRL_SIGNALING_EVENTS_PATHWAY	0.820684
BIOCARTA_LYMPHOCYTE_PATHWAY	SET	8	0.44199	0.0090215	0.28146	0.058177	BIOCARTA_LYMPHOCYTE_PATHWAY	0.820684
POMEROY_MEDULLOBLASTOMA_PROG...1	SET	44	0.17251	0.00825	0.10988	0.058221	POMEROY_MEDULLOBLASTOMA_PROGNOSIS_DN	0.820684
GOBP_NEGATIVE_REGULATION_OF_...576	SET	5	0.51982	0.0083888	0.33139	0.058377	GOBP_NEGATIVE_REGULATION_OF_RESPIRATORY_BURST_INVOLVED_IN_INFLAMMATORY_RESPONSE	0.820684
REACTOME_SIALIC_ACID_METABOL...	SET	33	0.21883	0.0090657	0.13965	0.058565	REACTOME_SIALIC_ACID_METABOLISM	0.820684
GOBP_REGULATION_OF_PROTEIN_L...12	SET	130	0.10171	0.0083422	0.064942	0.05866	GOBP_REGULATION_OF_PROTEIN_LOCALIZATION_TO_NUCLEUS	0.820684
GOBP_LIPOPROTEIN_CATABOLIC_P...	SET	16	0.31085	0.0089712	0.1985	0.058683	GOBP_LIPOPROTEIN_CATABOLIC_PROCESS	0.820684
GOBP_TYPE_B_PANCREATIC_CELL_...3	SET	30	0.25279	0.009986	0.16143	0.058689	GOBP_TYPE_B_PANCREATIC_CELL_DIFFERENTIATION	0.820684
GOBP_POSITIVE_REGULATION_OF_...816	SET	10	0.34017	0.0077625	0.21731	0.058756	GOBP_POSITIVE_REGULATION_OF_TRANSCRIPTION_FROM_RNA_POLYMERASE_II_PROMOTER_IN_RESPONSE_TO_ENDOPLASMIC_RETICULUM_STRESS	0.820684
GOBP_REGULATION_OF_WNT_SIGNA...1	SET	311	0.072524	0.0091566	0.046332	0.058764	GOBP_REGULATION_OF_WNT_SIGNALING_PATHWAY	0.820684
GOBP_NEGATIVE_REGULATION_OF_...99	SET	4	0.53362	0.0077026	0.34095	0.058789	GOBP_NEGATIVE_REGULATION_OF_CELLULAR_RESPONSE_TO_TRANSFORMING_GROWTH_FACTOR_BETA_STIMULUS	0.820684
GOBP_REGULATION_OF_GOLGI_TO_...	SET	9	0.36086	0.0078122	0.23059	0.058811	GOBP_REGULATION_OF_GOLGI_TO_PLASMA_MEMBRANE_PROTEIN_TRANSPORT	0.820684
GOBP_PRESYNAPTIC_MODULATION_...	SET	33	0.21831	0.0090441	0.13951	0.058825	GOBP_PRESYNAPTIC_MODULATION_OF_CHEMICAL_SYNAPTIC_TRANSMISSION	0.820684
GOBP_DIAPEDESIS	SET	5	0.59111	0.0095392	0.37785	0.05887	GOBP_DIAPEDESIS	0.820684
GOMF_LONG_CHAIN_FATTY_ACID_C...	SET	14	0.31027	0.0083764	0.19848	0.059008	GOMF_LONG_CHAIN_FATTY_ACID_COA_LIGASE_ACTIVITY	0.820684
REACTOME_RHOA_GTPASE_CYCLE	SET	140	0.10727	0.009128	0.068633	0.059039	REACTOME_RHOA_GTPASE_CYCLE	0.820684
GOCC_POLE_PLASM	SET	21	0.26549	0.0087767	0.16996	0.059142	GOCC_POLE_PLASM	0.820684
GOBP_RESPONSE_TO_GAMMA_RADIA...	SET	53	0.16704	0.0087652	0.10695	0.059171	GOBP_RESPONSE_TO_GAMMA_RADIATION	0.820684
MCCLUNG_COCAIN_REWARD_4WK	SET	71	0.13993	0.0084949	0.089606	0.059194	MCCLUNG_COCAIN_REWARD_4WK	0.820684
GOBP_DETECTION_OF_STIMULUS	SET	571	0.062993	0.010702	0.040339	0.059203	GOBP_DETECTION_OF_STIMULUS	0.820684
GOBP_POSITIVE_REGULATION_OF_...262	SET	57	0.16937	0.0092162	0.10849	0.059245	GOBP_POSITIVE_REGULATION_OF_EPITHELIAL_CELL_DIFFERENTIATION	0.820684
GOBP_PROTEIN_LOCALIZATION_TO...36	SET	18	0.2476	0.0075789	0.15861	0.059261	GOBP_PROTEIN_LOCALIZATION_TO_NUCLEOLUS	0.820684
GOBP_ENDODERM_FORMATION	SET	53	0.17778	0.0093289	0.11395	0.05937	GOBP_ENDODERM_FORMATION	0.820684
PID_WNT_NONCANONICAL_PATHWAY	SET	31	0.2179	0.00875	0.13969	0.059395	PID_WNT_NONCANONICAL_PATHWAY	0.820684
GOCC_GTPASE_COMPLEX	SET	30	0.21673	0.0085616	0.13894	0.059401	GOCC_GTPASE_COMPLEX	0.820684
GOCC_NUCLEOTIDE_EXCISION_REP...	SET	10	0.41458	0.0094606	0.26584	0.059447	GOCC_NUCLEOTIDE_EXCISION_REPAIR_COMPLEX	0.820684
GOMF_PROTEIN_HOMODIMERIZATIO...	SET	668	0.047987	0.0087951	0.030772	0.059451	GOMF_PROTEIN_HOMODIMERIZATION_ACTIVITY	0.820684
GOBP_TOLL_LIKE_RECEPTOR_3_SI...	SET	19	0.27874	0.0087657	0.17875	0.059457	GOBP_TOLL_LIKE_RECEPTOR_3_SIGNALING_PATHWAY	0.820684
GOBP_NEGATIVE_REGULATION_OF_...383	SET	12	0.35172	0.0087916	0.22557	0.059476	GOBP_NEGATIVE_REGULATION_OF_MACROPHAGE_CYTOKINE_PRODUCTION	0.820684
GOBP_CELLULAR_RESPONSE_TO_NI...3	SET	9	0.41468	0.0089774	0.26613	0.059601	GOBP_CELLULAR_RESPONSE_TO_NITROGEN_STARVATION	0.820684
GOBP_NUCLEAR_EXPORT	SET	154	0.091185	0.0081349	0.058526	0.059622	GOBP_NUCLEAR_EXPORT	0.820684
BHATTACHARYA_EMBRYONIC_STEM_...	SET	78	0.12825	0.0081588	0.082356	0.059718	BHATTACHARYA_EMBRYONIC_STEM_CELL	0.820684
REACTOME_PI_3K_CASCADE_FGFR1	SET	21	0.2807	0.0092797	0.18031	0.059771	REACTOME_PI_3K_CASCADE_FGFR1	0.820684
GOBP_CAMERA_TYPE_EYE_PHOTORE...	SET	28	0.25423	0.0097029	0.16335	0.059821	GOBP_CAMERA_TYPE_EYE_PHOTORECEPTOR_CELL_DIFFERENTIATION	0.820684
TERAO_AOX4_TARGETS_HG_UP	SET	27	0.23659	0.0088672	0.15208	0.059906	TERAO_AOX4_TARGETS_HG_UP	0.820684
REACTOME_GPER1_SIGNALING	SET	45	0.17622	0.0085226	0.1133	0.059935	REACTOME_GPER1_SIGNALING	0.820684
GOBP_REGULATION_OF_VASCULAR_...3	SET	8	0.50239	0.010255	0.32321	0.060056	GOBP_REGULATION_OF_VASCULAR_ASSOCIATED_SMOOTH_MUSCLE_CONTRACTION	0.820684
NAKAMURA_TUMOR_ZONE_PERIPHER...1	SET	579	0.05194	0.0088839	0.033421	0.06009	NAKAMURA_TUMOR_ZONE_PERIPHERAL_VS_CENTRAL_DN	0.820684
GOMF_ELECTRON_TRANSFER_ACTIV...	SET	104	0.11452	0.008407	0.073749	0.060237	GOMF_ELECTRON_TRANSFER_ACTIVITY	0.820684
GOBP_AGGREPHAGY	SET	10	0.38964	0.0088913	0.25098	0.060283	GOBP_AGGREPHAGY	0.820684
WP_FATTY_ACID_BETAOXIDATION	SET	32	0.21292	0.0086866	0.13718	0.060327	WP_FATTY_ACID_BETAOXIDATION	0.820684
REACTOME_HIV_INFECTION	SET	220	0.076158	0.0081067	0.049072	0.060343	REACTOME_HIV_INFECTION	0.820684
MOREAUX_MULTIPLE_MYELOMA_BY_...1	SET	171	0.083863	0.0078803	0.054042	0.060361	MOREAUX_MULTIPLE_MYELOMA_BY_TACI_DN	0.820684
GOMF_MRNA_METHYLTRANSFERASE_...	SET	12	0.35359	0.0088385	0.22789	0.060387	GOMF_MRNA_METHYLTRANSFERASE_ACTIVITY	0.820684
GOBP_FIBROBLAST_PROLIFERATION	SET	96	0.12287	0.0086679	0.079209	0.060433	GOBP_FIBROBLAST_PROLIFERATION	0.820684
SHEPARD_CRASH_AND_BURN_MUTAN...2	SET	196	0.087842	0.0088311	0.056629	0.060437	SHEPARD_CRASH_AND_BURN_MUTANT_UP	0.820684
WP_FAMILIAL_PARTIAL_LIPODYST...	SET	30	0.2242	0.0088569	0.14454	0.060439	WP_FAMILIAL_PARTIAL_LIPODYSTROPHY	0.820684
GOBP_REGULATION_OF_LIGASE_AC...	SET	9	0.35415	0.007667	0.22836	0.060477	GOBP_REGULATION_OF_LIGASE_ACTIVITY	0.820684
GOBP_RESPONSE_TO_BACTERIAL_L...	SET	8	0.49946	0.010195	0.32209	0.0605	GOBP_RESPONSE_TO_BACTERIAL_LIPOPROTEIN	0.820684
GOBP_REGULATION_OF_ANDROGEN_...	SET	26	0.21668	0.0079696	0.13976	0.060528	GOBP_REGULATION_OF_ANDROGEN_RECEPTOR_SIGNALING_PATHWAY	0.820684
GOMF_LIPOPOLYSACCHARIDE_IMMU...	SET	6	0.5136	0.0090792	0.33138	0.060595	GOMF_LIPOPOLYSACCHARIDE_IMMUNE_RECEPTOR_ACTIVITY	0.820684
GOBP_POSITIVE_REGULATION_OF_...477	SET	5	0.58684	0.0094704	0.37866	0.060604	GOBP_POSITIVE_REGULATION_OF_MAST_CELL_CHEMOTAXIS	0.820684
GOBP_NEGATIVE_REGULATION_OF_...575	SET	6	0.48011	0.0084872	0.30979	0.060607	GOBP_NEGATIVE_REGULATION_OF_RESPIRATORY_BURST	0.820684
GOBP_RETROGRADE_VESICLE_MEDI...	SET	49	0.16568	0.0083603	0.10693	0.060644	GOBP_RETROGRADE_VESICLE_MEDIATED_TRANSPORT_GOLGI_TO_ENDOPLASMIC_RETICULUM	0.820684
GOMF_INTRAMOLECULAR_OXIDORED...3	SET	14	0.33926	0.0091592	0.21896	0.060644	GOMF_INTRAMOLECULAR_OXIDOREDUCTASE_ACTIVITY_TRANSPOSING_C_C_BONDS	0.820684
GOBP_POLYOL_BIOSYNTHETIC_PRO...	SET	61	0.1513	0.0085161	0.097651	0.060649	GOBP_POLYOL_BIOSYNTHETIC_PROCESS	0.820684
GOMF_SOLUTE_POTASSIUM_ANTIPO...	SET	17	0.31331	0.0093201	0.20221	0.060653	GOMF_SOLUTE_POTASSIUM_ANTIPORTER_ACTIVITY	0.820684
REACTOME_RUNX1_REGULATES_TRA...1	SET	6	0.45127	0.0079775	0.29136	0.060716	REACTOME_RUNX1_REGULATES_TRANSCRIPTION_OF_GENES_INVOLVED_IN_BCR_SIGNALING	0.820684
GOBP_REGULATION_OF_PROTEIN_G...	SET	13	0.34198	0.0088969	0.22081	0.060731	GOBP_REGULATION_OF_PROTEIN_GLYCOSYLATION	0.820684
GOMF_VINCULIN_BINDING	SET	11	0.39526	0.0094596	0.25528	0.060778	GOMF_VINCULIN_BINDING	0.820684
GOBP_LEUKOCYTE_ADHESION_TO_V...	SET	46	0.1789	0.0087477	0.11555	0.060795	GOBP_LEUKOCYTE_ADHESION_TO_VASCULAR_ENDOTHELIAL_CELL	0.820684
GOBP_REGULATION_OF_CELL_PROL...	SET	15	0.35188	0.0098331	0.2277	0.061139	GOBP_REGULATION_OF_CELL_PROLIFERATION_INVOLVED_IN_KIDNEY_DEVELOPMENT	0.82314
REACTOME_PYRUVATE_METABOLISM	SET	29	0.21968	0.0085326	0.14217	0.061164	REACTOME_PYRUVATE_METABOLISM	0.82314
MILI_PSEUDOPODIA_CHEMOTAXIS_...1	SET	400	0.057392	0.0081983	0.037159	0.061242	MILI_PSEUDOPODIA_CHEMOTAXIS_DN	0.82314
GOBP_REGULATION_OF_RECEPTOR_...6	SET	108	0.11727	0.0087716	0.075941	0.061282	GOBP_REGULATION_OF_RECEPTOR_MEDIATED_ENDOCYTOSIS	0.82314
GOBP_POSITIVE_REGULATION_OF_...257	SET	92	0.12846	0.0088724	0.083203	0.061309	GOBP_POSITIVE_REGULATION_OF_ENDOTHELIAL_CELL_PROLIFERATION	0.82314
GOBP_REGULATION_OF_SNARE_COM...	SET	14	0.32798	0.0088547	0.21248	0.061353	GOBP_REGULATION_OF_SNARE_COMPLEX_ASSEMBLY	0.82314
MIKKELSEN_MCV6_HCP_WITH_H3K2...	SET	426	0.064211	0.0094593	0.041604	0.061378	MIKKELSEN_MCV6_HCP_WITH_H3K27ME3	0.82314
GOMF_L_LYSINE_TRANSMEMBRANE_...	SET	7	0.52119	0.0099514	0.33783	0.061453	GOMF_L_LYSINE_TRANSMEMBRANE_TRANSPORTER_ACTIVITY	0.82314
GOBP_REGULATION_OF_AMPA_RECE...	SET	24	0.2654	0.0093789	0.17205	0.061481	GOBP_REGULATION_OF_AMPA_RECEPTOR_ACTIVITY	0.82314
BROWN_MYELOID_CELL_DEVELOPME...2	SET	155	0.10183	0.0091141	0.066042	0.06155	BROWN_MYELOID_CELL_DEVELOPMENT_UP	0.82314
GOBP_TYROSINE_CATABOLIC_PROC...	SET	6	0.459	0.0081141	0.29782	0.06164	GOBP_TYROSINE_CATABOLIC_PROCESS	0.82314
GOMF_ACETYL_COA_HYDROLASE_AC...	SET	4	0.51852	0.0074846	0.33646	0.061655	GOMF_ACETYL_COA_HYDROLASE_ACTIVITY	0.82314
GOMF_SEROTONIN_RECEPTOR_ACTI...	SET	26	0.26661	0.009806	0.17301	0.061659	GOMF_SEROTONIN_RECEPTOR_ACTIVITY	0.82314
MAYBURD_RESPONSE_TO_L663536_...1	SET	54	0.15883	0.0084129	0.1031	0.061724	MAYBURD_RESPONSE_TO_L663536_DN	0.82314
GOCC_CELL_SUBSTRATE_JUNCTION	SET	413	0.059813	0.0086789	0.038837	0.061776	GOCC_CELL_SUBSTRATE_JUNCTION	0.82314
GOBP_UNSATURATED_FATTY_ACID_...2	SET	105	0.12359	0.0091158	0.080248	0.06178	GOBP_UNSATURATED_FATTY_ACID_METABOLIC_PROCESS	0.82314
GOMF_MHC_CLASS_I_RECEPTOR_AC...	SET	11	0.4022	0.0096256	0.26119	0.061804	GOMF_MHC_CLASS_I_RECEPTOR_ACTIVITY	0.82314
BAE_BRCA1_TARGETS_UP	SET	65	0.14796	0.0085958	0.09611	0.061848	BAE_BRCA1_TARGETS_UP	0.82314
GOCC_COPII_VESICLE_COAT	SET	15	0.24782	0.0069252	0.16106	0.06195	GOCC_COPII_VESICLE_COAT	0.823853
REACTOME_BETA_OXIDATION_OF_L...	SET	5	0.56182	0.0090665	0.36539	0.062083	REACTOME_BETA_OXIDATION_OF_LAUROYL_COA_TO_DECANOYL_COA_COA	0.824771
REACTOME_TRAF6_MEDIATED_IRF7...2	SET	11	0.35732	0.0085515	0.23243	0.062116	REACTOME_TRAF6_MEDIATED_IRF7_ACTIVATION_IN_TLR7_8_OR_9_SIGNALING	0.824771
GOBP_POSITIVE_REGULATION_OF_...831	SET	7	0.49687	0.009487	0.32352	0.062299	GOBP_POSITIVE_REGULATION_OF_TRANSMISSION_OF_NERVE_IMPULSE	0.825651
REACTOME_ALPHA_OXIDATION_OF_...	SET	6	0.58816	0.010397	0.38299	0.062317	REACTOME_ALPHA_OXIDATION_OF_PHYTANATE	0.825651
GOBP_NEGATIVE_REGULATION_OF_...260	SET	16	0.3033	0.0087533	0.19755	0.062359	GOBP_NEGATIVE_REGULATION_OF_GLUCONEOGENESIS	0.825651
GOCC_PHOTORECEPTOR_OUTER_SEG...1	SET	86	0.12906	0.0086195	0.084074	0.062393	GOCC_PHOTORECEPTOR_OUTER_SEGMENT	0.825651
REACTOME_C_TYPE_LECTIN_RECEP...	SET	129	0.10363	0.0084667	0.067559	0.062543	REACTOME_C_TYPE_LECTIN_RECEPTORS_CLRS	0.825651
GOBP_LUNG_ALVEOLUS_DEVELOPME...	SET	45	0.1857	0.0089808	0.12112	0.062627	GOBP_LUNG_ALVEOLUS_DEVELOPMENT	0.825651
GOBP_PHOSPHORYLATION_OF_RNA_...	SET	14	0.26146	0.0070587	0.17055	0.062648	GOBP_PHOSPHORYLATION_OF_RNA_POLYMERASE_II_C_TERMINAL_DOMAIN	0.825651
GOBP_POSITIVE_REGULATION_OF_...416	SET	5	0.62878	0.010147	0.41024	0.062684	GOBP_POSITIVE_REGULATION_OF_ISOTYPE_SWITCHING_TO_IGA_ISOTYPES	0.825651
GOMF_MONOCARBOXYLATE_SODIUM_...	SET	11	0.37807	0.0090481	0.24667	0.062684	GOMF_MONOCARBOXYLATE_SODIUM_SYMPORTER_ACTIVITY	0.825651
GOBP_NEGATIVE_REGULATION_OF_...420	SET	7	0.55602	0.010616	0.36285	0.062721	GOBP_NEGATIVE_REGULATION_OF_MONOCYTE_DIFFERENTIATION	0.825651
GOBP_LYMPHOCYTE_MIGRATION_IN...	SET	9	0.36827	0.0079726	0.24048	0.062843	GOBP_LYMPHOCYTE_MIGRATION_INTO_LYMPHOID_ORGANS	0.825651
GOBP_REGULATION_OF_MUSCLE_HY...	SET	56	0.1709	0.0092178	0.11162	0.062885	GOBP_REGULATION_OF_MUSCLE_HYPERTROPHY	0.825651
GOBP_CELLULAR_RESPONSE_TO_GA...	SET	28	0.21938	0.0083728	0.14329	0.062894	GOBP_CELLULAR_RESPONSE_TO_GAMMA_RADIATION	0.825651
GOCC_BBAF_COMPLEX	SET	10	0.3373	0.0076971	0.22033	0.062907	GOCC_BBAF_COMPLEX	0.825651
GOBP_POSITIVE_REGULATION_OF_...215	SET	59	0.16142	0.0089359	0.10547	0.062957	GOBP_POSITIVE_REGULATION_OF_DEPHOSPHORYLATION	0.825651
BIOCARTA_BOTULIN_PATHWAY	SET	5	0.55958	0.0090304	0.36563	0.062959	BIOCARTA_BOTULIN_PATHWAY	0.825651
WP_RENINANGIOTENSINALDOSTERO...	SET	43	0.18113	0.0085635	0.11838	0.063012	WP_RENINANGIOTENSINALDOSTERONE_SYSTEM_RAAS	0.82571
GOBP_REGULATION_OF_INTRINSIC...4	SET	15	0.26353	0.0073642	0.17242	0.063207	GOBP_REGULATION_OF_INTRINSIC_APOPTOTIC_SIGNALING_PATHWAY_IN_RESPONSE_TO_DNA_DAMAGE_BY_P53_CLASS_MEDIATOR	0.825948
REACTOME_ADORA2B_MEDIATED_AN...	SET	42	0.18203	0.0085057	0.11911	0.063238	REACTOME_ADORA2B_MEDIATED_ANTI_INFLAMMATORY_CYTOKINES_PRODUCTION	0.825948
GOBP_POSITIVE_REGULATION_OF_...13	SET	7	0.41899	0.0079999	0.27419	0.063256	GOBP_POSITIVE_REGULATION_OF_ACUTE_INFLAMMATORY_RESPONSE_TO_ANTIGENIC_STIMULUS	0.825948
GOBP_TRANSLESION_SYNTHESIS	SET	25	0.2046	0.0073792	0.13391	0.063271	GOBP_TRANSLESION_SYNTHESIS	0.825948
GOBP_TROPHOBLAST_GIANT_CELL_...	SET	13	0.33845	0.0088052	0.22151	0.063273	GOBP_TROPHOBLAST_GIANT_CELL_DIFFERENTIATION	0.825948
GOMF_METAL_CATION_MONOATOMIC...	SET	35	0.19849	0.0084684	0.12998	0.063381	GOMF_METAL_CATION_MONOATOMIC_CATION_ANTIPORTER_ACTIVITY	0.826637
GOCC_EXTRINSIC_COMPONENT_OF_...2	SET	7	0.41082	0.0078441	0.26909	0.063423	GOCC_EXTRINSIC_COMPONENT_OF_ENDOPLASMIC_RETICULUM_MEMBRANE	0.826637
GOBP_POSITIVE_REGULATION_OF_...239	SET	6	0.46524	0.0082243	0.30502	0.063604	GOBP_POSITIVE_REGULATION_OF_DOPAMINE_SECRETION	0.828362
REACTOME_ROLE_OF_LAT2_NTAL_L...	SET	16	0.3017	0.008707	0.19786	0.063668	REACTOME_ROLE_OF_LAT2_NTAL_LAB_ON_CALCIUM_MOBILIZATION	0.828561
GOBP_REGULATION_OF_CD8_POSIT...1	SET	20	0.26384	0.0085121	0.17311	0.063757	GOBP_REGULATION_OF_CD8_POSITIVE_ALPHA_BETA_T_CELL_ACTIVATION	0.828847
GOBP_REGULATION_OF_RECEPTOR_...4	SET	58	0.15344	0.008422	0.10076	0.063916	GOBP_REGULATION_OF_RECEPTOR_INTERNALIZATION	0.828847
WAKABAYASHI_ADIPOGENESIS_PPA...3	SET	146	0.099748	0.0086664	0.065509	0.06393	WAKABAYASHI_ADIPOGENESIS_PPARG_RXRA_BOUND_36HR	0.828847
GOBP_PURINE_NUCLEOSIDE_METAB...	SET	25	0.24568	0.0088609	0.16135	0.063934	GOBP_PURINE_NUCLEOSIDE_METABOLIC_PROCESS	0.828847
NAKAMURA_ADIPOGENESIS_EARLY_...2	SET	60	0.16908	0.0094388	0.11112	0.064062	NAKAMURA_ADIPOGENESIS_EARLY_UP	0.828847
GOMF_CALCIUM_MONOATOMIC_CATI...	SET	11	0.34245	0.0081958	0.22517	0.064153	GOMF_CALCIUM_MONOATOMIC_CATION_ANTIPORTER_ACTIVITY	0.828847
REACTOME_TRANSMISSION_ACROSS...	SET	250	0.079807	0.0090485	0.0525	0.064248	REACTOME_TRANSMISSION_ACROSS_CHEMICAL_SYNAPSES	0.828847
GOBP_REGULATION_OF_CELL_GROW...2	SET	15	0.32162	0.0089874	0.21158	0.064256	GOBP_REGULATION_OF_CELL_GROWTH_INVOLVED_IN_CARDIAC_MUSCLE_CELL_DEVELOPMENT	0.828847
FOROUTAN_PRODRANK_TGFB_EMT_DN	SET	82	0.13676	0.0089195	0.089982	0.064288	FOROUTAN_PRODRANK_TGFB_EMT_DN	0.828847
GOMF_LEUCINE_BINDING	SET	6	0.44529	0.0078716	0.29312	0.064377	GOMF_LEUCINE_BINDING	0.828847
BIOCARTA_ACE2_PATHWAY	SET	9	0.38866	0.0084141	0.25591	0.06442	BIOCARTA_ACE2_PATHWAY	0.828847
GOBP_REGULATION_OF_VASCULAR_...4	SET	28	0.20542	0.00784	0.13527	0.064449	GOBP_REGULATION_OF_VASCULAR_ENDOTHELIAL_GROWTH_FACTOR_RECEPTOR_SIGNALING_PATHWAY	0.828847
REACTOME_ACTIVATION_OF_TRKA_...	SET	6	0.57176	0.010107	0.37667	0.064524	REACTOME_ACTIVATION_OF_TRKA_RECEPTORS	0.828847
GOBP_VERY_LONG_CHAIN_FATTY_A...1	SET	6	0.42661	0.0075415	0.28108	0.064549	GOBP_VERY_LONG_CHAIN_FATTY_ACID_CATABOLIC_PROCESS	0.828847
GOBP_INTRACELLULAR_PH_ELEVAT...	SET	7	0.44414	0.0084803	0.2927	0.064591	GOBP_INTRACELLULAR_PH_ELEVATION	0.828847
BOYAULT_LIVER_CANCER_SUBCLAS...8	SET	10	0.39867	0.0090975	0.26292	0.064728	BOYAULT_LIVER_CANCER_SUBCLASS_G23_DN	0.828847
GOBP_POSITIVE_REGULATION_OF_...61	SET	5	0.59228	0.0095581	0.39063	0.064742	GOBP_POSITIVE_REGULATION_OF_BLOOD_BRAIN_BARRIER_PERMEABILITY	0.828847
GOMF_ICOSANOID_TRANSMEMBRANE...	SET	13	0.3552	0.0092408	0.23428	0.064757	GOMF_ICOSANOID_TRANSMEMBRANE_TRANSPORTER_ACTIVITY	0.828847
GOMF_ACTIVE_TRANSMEMBRANE_TR...	SET	395	0.060569	0.008599	0.039966	0.064832	GOMF_ACTIVE_TRANSMEMBRANE_TRANSPORTER_ACTIVITY	0.828847
GOBP_POSITIVE_CHEMOTAXIS	SET	56	0.16092	0.0086792	0.1062	0.064863	GOBP_POSITIVE_CHEMOTAXIS	0.828847
GOBP_DNA_ENDOREDUPLICATION	SET	5	0.48474	0.0078227	0.31994	0.06488	GOBP_DNA_ENDOREDUPLICATION	0.828847
GOBP_EYE_PHOTORECEPTOR_CELL_...2	SET	46	0.1954	0.0095544	0.12899	0.064905	GOBP_EYE_PHOTORECEPTOR_CELL_DIFFERENTIATION	0.828847
GOBP_VESICLE_LOCALIZATION	SET	206	0.079305	0.0081716	0.05235	0.064907	GOBP_VESICLE_LOCALIZATION	0.828847
WP_CREATINE_PATHWAY	SET	4	0.4865	0.0070225	0.32118	0.064926	WP_CREATINE_PATHWAY	0.828847
REACTOME_TRANSPORT_TO_THE_GO...	SET	181	0.082784	0.008001	0.054652	0.064928	REACTOME_TRANSPORT_TO_THE_GOLGI_AND_SUBSEQUENT_MODIFICATION	0.828847
GOBP_CARDIAC_VENTRICLE_FORMA...	SET	10	0.42241	0.0096391	0.27891	0.064957	GOBP_CARDIAC_VENTRICLE_FORMATION	0.828847
KEGG_INSULIN_SIGNALING_PATHW...	SET	130	0.10791	0.0088506	0.071281	0.06504	KEGG_INSULIN_SIGNALING_PATHWAY	0.829284
WP_IL3_SIGNALING_PATHWAY	SET	46	0.18525	0.0090579	0.12244	0.065146	WP_IL3_SIGNALING_PATHWAY	0.829405
GOBP_ACTIVATION_OF_MEIOSIS	SET	6	0.43648	0.007716	0.28849	0.065147	GOBP_ACTIVATION_OF_MEIOSIS	0.829405
GOBP_POSITIVE_REGULATION_OF_...113	SET	14	0.26671	0.0072006	0.17643	0.065315	GOBP_POSITIVE_REGULATION_OF_CELLULAR_RESPIRATION	0.83028
GOMF_POLY_ADP_D_RIBOSE_BINDI...	SET	5	0.60865	0.0098223	0.40271	0.065352	GOMF_POLY_ADP_D_RIBOSE_BINDING	0.83028
DASU_IL6_SIGNALING_DN	SET	7	0.54713	0.010447	0.36204	0.065372	DASU_IL6_SIGNALING_DN	0.83028
GOBP_CARBOHYDRATE_DERIVATIVE...1	SET	610	0.048188	0.008453	0.031893	0.065411	GOBP_CARBOHYDRATE_DERIVATIVE_BIOSYNTHETIC_PROCESS	0.83028
REACTOME_PLATELET_HOMEOSTASIS	SET	82	0.13621	0.0088836	0.090223	0.065575	REACTOME_PLATELET_HOMEOSTASIS	0.831263
GOBP_CELLULAR_RESPONSE_TO_ST...1	SET	161	0.094564	0.0086244	0.062645	0.06559	GOBP_CELLULAR_RESPONSE_TO_STARVATION	0.831263
KEGG_TYROSINE_METABOLISM	SET	39	0.1961	0.0088305	0.12994	0.065635	KEGG_TYROSINE_METABOLISM	0.831263
KEGG_CHRONIC_MYELOID_LEUKEMIA	SET	71	0.14678	0.0089105	0.097297	0.065715	KEGG_CHRONIC_MYELOID_LEUKEMIA	0.831657
GOMF_PROTEIN_CARBOXYL_O_METH...	SET	6	0.5332	0.0094258	0.35358	0.065784	GOMF_PROTEIN_CARBOXYL_O_METHYLTRANSFERASE_ACTIVITY	0.831811
GOCC_DENSE_BODY	SET	5	0.62334	0.010059	0.41344	0.065825	GOCC_DENSE_BODY	0.831811
ENGELMANN_CANCER_PROGENITORS...2	SET	47	0.18098	0.0089447	0.12008	0.065891	ENGELMANN_CANCER_PROGENITORS_UP	0.832027
GOBP_POSITIVE_REGULATION_OF_...739	SET	5	0.53635	0.0086555	0.35598	0.065957	GOBP_POSITIVE_REGULATION_OF_SENSORY_PERCEPTION_OF_PAIN	0.832242
REACTOME_JNK_C_JUN_KINASES_P...	SET	19	0.27189	0.0085501	0.18064	0.066153	REACTOME_JNK_C_JUN_KINASES_PHOSPHORYLATION_AND_ACTIVATION_MEDIATED_BY_ACTIVATED_HUMAN_TAK1	0.834097
GOBP_MITOTIC_DNA_REPLICATION	SET	13	0.33448	0.008702	0.2225	0.066388	GOBP_MITOTIC_DNA_REPLICATION	0.83644
SCHLOSSER_MYC_TARGETS_AND_SE...1	SET	43	0.18159	0.0085852	0.1209	0.066563	SCHLOSSER_MYC_TARGETS_AND_SERUM_RESPONSE_DN	0.836663
KREPPEL_CD99_TARGETS_DN	SET	7	0.43167	0.0082421	0.28741	0.066567	KREPPEL_CD99_TARGETS_DN	0.836663
SCHAEFFER_PROSTATE_DEVELOPME...17	SET	7	0.49615	0.0094732	0.33047	0.066642	SCHAEFFER_PROSTATE_DEVELOPMENT_AND_CANCER_BOX6_UP	0.836663
GOBP_ENDOCRINE_PANCREAS_DEVE...	SET	46	0.19023	0.0093013	0.12672	0.066674	GOBP_ENDOCRINE_PANCREAS_DEVELOPMENT	0.836663
GOBP_POSITIVE_REGULATION_OF_...863	SET	108	0.10889	0.0081451	0.072548	0.066694	GOBP_POSITIVE_REGULATION_OF_UBIQUITIN_DEPENDENT_PROTEIN_CATABOLIC_PROCESS	0.836663
GOBP_REGULATION_OF_DELAYED_R...	SET	17	0.295	0.0087756	0.19655	0.066703	GOBP_REGULATION_OF_DELAYED_RECTIFIER_POTASSIUM_CHANNEL_ACTIVITY	0.836663
KEGG_PYRIMIDINE_METABOLISM	SET	94	0.11086	0.0077392	0.073898	0.066792	KEGG_PYRIMIDINE_METABOLISM	0.836663
GOBP_CELL_SURFACE_RECEPTOR_S...1	SET	545	0.053039	0.0088096	0.035366	0.066853	GOBP_CELL_SURFACE_RECEPTOR_SIGNALING_PATHWAY_INVOLVED_IN_CELL_CELL_SIGNALING	0.836663
BLANCO_MELO_COVID19_BRONCHIA...2	SET	138	0.10258	0.0086667	0.068406	0.06687	BLANCO_MELO_COVID19_BRONCHIAL_EPITHELIAL_CELLS_SARS_COV_2_INFECTION_UP	0.836663
GOBP_BILE_ACID_SIGNALING_PAT...	SET	12	0.37205	0.0092998	0.24818	0.066927	GOBP_BILE_ACID_SIGNALING_PATHWAY	0.836663
WP_TYPE_I_COLLAGEN_SYNTHESIS...	SET	32	0.19771	0.008066	0.13192	0.066989	WP_TYPE_I_COLLAGEN_SYNTHESIS_IN_THE_CONTEXT_OF_OSTEOGENESIS_IMPERFECTA	0.836663
REACTOME_TELOMERE_C_STRAND_L...	SET	33	0.18118	0.0075062	0.12094	0.067066	REACTOME_TELOMERE_C_STRAND_LAGGING_STRAND_SYNTHESIS	0.836663
GOCC_ROUGH_ENDOPLASMIC_RETIC...1	SET	80	0.12817	0.0082571	0.085563	0.067087	GOCC_ROUGH_ENDOPLASMIC_RETICULUM	0.836663
RODWELL_AGING_KIDNEY_NO_BLOO...2	SET	201	0.08524	0.008677	0.056929	0.067165	RODWELL_AGING_KIDNEY_NO_BLOOD_UP	0.836663
PUJANA_BREAST_CANCER_LIT_INT...	SET	94	0.11463	0.0080021	0.076579	0.067224	PUJANA_BREAST_CANCER_LIT_INT_NETWORK	0.836663
GENTILE_UV_RESPONSE_CLUSTER_...3	SET	53	0.17944	0.0094159	0.11995	0.06734	GENTILE_UV_RESPONSE_CLUSTER_D4	0.836663
GOBP_POSITIVE_REGULATION_OF_...77	SET	21	0.27789	0.0091869	0.1858	0.067379	GOBP_POSITIVE_REGULATION_OF_CALCINEURIN_MEDIATED_SIGNALING	0.836663
GOBP_NUCLEOSIDE_TRIPHOSPHATE...1	SET	114	0.099761	0.0076655	0.066712	0.067415	GOBP_NUCLEOSIDE_TRIPHOSPHATE_BIOSYNTHETIC_PROCESS	0.836663
REACTOME_RHO_GTPASE_CYCLE	SET	420	0.058405	0.0085445	0.039067	0.067468	REACTOME_RHO_GTPASE_CYCLE	0.836663
YAO_TEMPORAL_RESPONSE_TO_PRO...15	SET	74	0.14558	0.0090221	0.097393	0.067491	YAO_TEMPORAL_RESPONSE_TO_PROGESTERONE_CLUSTER_6	0.836663
GOBP_POSITIVE_REGULATION_OF_...548	SET	26	0.21509	0.0079108	0.14391	0.067522	GOBP_POSITIVE_REGULATION_OF_NATURAL_KILLER_CELL_ACTIVATION	0.836663
GOBP_REGULATION_OF_POLYAMINE...	SET	5	0.42875	0.0069191	0.28699	0.067604	GOBP_REGULATION_OF_POLYAMINE_TRANSMEMBRANE_TRANSPORT	0.836663
GOMF_ORNITHINE_DECARBOXYLASE...	SET	5	0.42875	0.0069191	0.28699	0.067604	GOMF_ORNITHINE_DECARBOXYLASE_REGULATOR_ACTIVITY	0.836663
GOBP_ERBB_SIGNALING_PATHWAY	SET	127	0.10442	0.0084654	0.069896	0.067611	GOBP_ERBB_SIGNALING_PATHWAY	0.836663
FIRESTEIN_PROLIFERATION	SET	154	0.091857	0.0081948	0.061499	0.067646	FIRESTEIN_PROLIFERATION	0.836663
GOMF_TROPONIN_I_BINDING	SET	5	0.48367	0.0078054	0.32393	0.067713	GOMF_TROPONIN_I_BINDING	0.836663
GRADE_COLON_AND_RECTAL_CANCE...1	SET	96	0.1208	0.0085216	0.080926	0.067766	GRADE_COLON_AND_RECTAL_CANCER_DN	0.836663
REACTOME_TRANSCRIPTIONAL_REG...12	SET	29	0.23519	0.009135	0.15757	0.067783	REACTOME_TRANSCRIPTIONAL_REGULATION_OF_PLURIPOTENT_STEM_CELLS	0.836663
BYSTRYKH_HEMATOPOIESIS_STEM_...5	SET	8	0.42863	0.008749	0.28744	0.067961	BYSTRYKH_HEMATOPOIESIS_STEM_CELL_IL3RA	0.837278
GOCC_ER_MEMBRANE_INSERTION_C...	SET	4	0.45483	0.0065652	0.30512	0.068035	GOCC_ER_MEMBRANE_INSERTION_COMPLEX	0.837278
KEGG_ARGININE_AND_PROLINE_ME...	SET	48	0.15331	0.007657	0.10285	0.068044	KEGG_ARGININE_AND_PROLINE_METABOLISM	0.837278
TESAR_ALK_TARGETS_HUMAN_ES_5...2	SET	5	0.62521	0.01009	0.41945	0.068048	TESAR_ALK_TARGETS_HUMAN_ES_5D_UP	0.837278
GOBP_POSITIVE_REGULATION_OF_...408	SET	934	0.039904	0.0085857	0.026776	0.068079	GOBP_POSITIVE_REGULATION_OF_INTRACELLULAR_SIGNAL_TRANSDUCTION	0.837278
GOBP_POSITIVE_REGULATION_OF_...276	SET	311	0.063531	0.0080212	0.042659	0.068215	GOBP_POSITIVE_REGULATION_OF_ESTABLISHMENT_OF_PROTEIN_LOCALIZATION	0.838015
GOMF_CALCIUM_POTASSIUM_SODIU...	SET	5	0.47855	0.0077228	0.32144	0.068281	GOMF_CALCIUM_POTASSIUM_SODIUM_ANTIPORTER_ACTIVITY	0.838015
GOBP_GLYCOSYLCERAMIDE_METABO...	SET	15	0.2792	0.007802	0.18755	0.0683	GOBP_GLYCOSYLCERAMIDE_METABOLIC_PROCESS	0.838015
GOBP_HEAD_MORPHOGENESIS	SET	35	0.20725	0.008842	0.13925	0.068336	GOBP_HEAD_MORPHOGENESIS	0.838015
BENPORATH_MYC_MAX_TARGETS	SET	725	0.04056	0.0077326	0.027279	0.068535	BENPORATH_MYC_MAX_TARGETS	0.839229
GOBP_REGULATION_OF_HEART_GRO...	SET	58	0.16623	0.0091238	0.11182	0.06857	GOBP_REGULATION_OF_HEART_GROWTH	0.839229
TSAI_DNAJB4_TARGETS_DN	SET	6	0.52689	0.0093142	0.35445	0.068583	TSAI_DNAJB4_TARGETS_DN	0.839229
GOBP_ENZYME_LINKED_RECEPTOR_...	SET	925	0.040302	0.0086315	0.027135	0.068752	GOBP_ENZYME_LINKED_RECEPTOR_PROTEIN_SIGNALING_PATHWAY	0.840692
GOMF_PROTEIN_SERINE_THREONIN...2	SET	399	0.058815	0.0083913	0.039613	0.068816	GOMF_PROTEIN_SERINE_THREONINE_KINASE_ACTIVITY	0.84087
GOMF_TOLL_LIKE_RECEPTOR_BIND...	SET	14	0.36162	0.0097629	0.24373	0.068949	GOMF_TOLL_LIKE_RECEPTOR_BINDING	0.841653
BIOCARTA_P27_PATHWAY	SET	13	0.3551	0.0092384	0.23937	0.068979	BIOCARTA_P27_PATHWAY	0.841653
GOBP_ENDOTHELIAL_CELL_ACTIVA...	SET	10	0.42828	0.0097732	0.28882	0.069066	GOBP_ENDOTHELIAL_CELL_ACTIVATION	0.84211
GOBP_DETECTION_OF_MECHANICAL...4	SET	15	0.32977	0.0092151	0.22253	0.069192	GOBP_DETECTION_OF_MECHANICAL_STIMULUS_INVOLVED_IN_SENSORY_PERCEPTION_OF_SOUND	0.843004
GOMF_DNA_POLYMERASE_ACTIVITY	SET	28	0.19031	0.0072633	0.12847	0.069271	GOMF_DNA_POLYMERASE_ACTIVITY	0.843004
REACTOME_SIGNALING_BY_FGFR	SET	85	0.12403	0.0082352	0.083735	0.069288	REACTOME_SIGNALING_BY_FGFR	0.843004
REACTOME_DISEASES_OF_DNA_REP...	SET	51	0.15569	0.0080144	0.10517	0.069402	REACTOME_DISEASES_OF_DNA_REPAIR	0.843382
GOBP_DETECTION_OF_CALCIUM_ION	SET	13	0.34064	0.0088621	0.2302	0.069475	GOBP_DETECTION_OF_CALCIUM_ION	0.843382
KAUFFMANN_MELANOMA_RELAPSE_DN	SET	6	0.43019	0.0076047	0.2908	0.069534	KAUFFMANN_MELANOMA_RELAPSE_DN	0.843382
GOCC_DENTATE_GYRUS_MOSSY_FIB...	SET	6	0.38304	0.0067712	0.25896	0.069558	GOCC_DENTATE_GYRUS_MOSSY_FIBER	0.843382
GOBP_RESPONSE_TO_CATECHOLAMI...	SET	103	0.11701	0.0085483	0.079108	0.069567	GOBP_RESPONSE_TO_CATECHOLAMINE	0.843382
GOCC_RIBBON_SYNAPSE	SET	13	0.35651	0.0092749	0.24121	0.069713	GOCC_RIBBON_SYNAPSE	0.84455
GOBP_REGULATION_OF_HYALURONA...	SET	8	0.44233	0.0090285	0.29952	0.069874	GOBP_REGULATION_OF_HYALURONAN_BIOSYNTHETIC_PROCESS	0.845263
GOBP_NEGATIVE_REGULATION_OF_...28	SET	30	0.20589	0.0081334	0.13942	0.069883	GOBP_NEGATIVE_REGULATION_OF_ANTIGEN_RECEPTOR_MEDIATED_SIGNALING_PATHWAY	0.845263
GOBP_RESPONSE_TO_BILE_ACID	SET	7	0.42453	0.0081057	0.28754	0.069925	GOBP_RESPONSE_TO_BILE_ACID	0.845263
REACTOME_FGFR2C_LIGAND_BINDI...	SET	12	0.36468	0.0091156	0.2471	0.070005	REACTOME_FGFR2C_LIGAND_BINDING_AND_ACTIVATION	0.845263
GOMF_PORIN_ACTIVITY	SET	5	0.5523	0.0089129	0.37428	0.070033	GOMF_PORIN_ACTIVITY	0.845263
NABA_PROTEOGLYCANS	SET	33	0.20607	0.0085374	0.13968	0.07007	NABA_PROTEOGLYCANS	0.845263
GOBP_SYNAPTIC_VESICLE_LUMEN_...	SET	14	0.30775	0.0083086	0.20879	0.070249	GOBP_SYNAPTIC_VESICLE_LUMEN_ACIDIFICATION	0.845281
GOBP_POSITIVE_REGULATION_OF_...88	SET	97	0.12175	0.0086333	0.082611	0.070276	GOBP_POSITIVE_REGULATION_OF_CANONICAL_WNT_SIGNALING_PATHWAY	0.845281
REACTOME_SODIUM_PROTON_EXCHA...	SET	7	0.49454	0.0094425	0.33556	0.070279	REACTOME_SODIUM_PROTON_EXCHANGERS	0.845281
GOBP_G0_TO_G1_TRANSITION	SET	37	0.18299	0.0080265	0.12418	0.070302	GOBP_G0_TO_G1_TRANSITION	0.845281
GOBP_TRANSFORMING_GROWTH_FAC...3	SET	12	0.35395	0.0088475	0.24022	0.07032	GOBP_TRANSFORMING_GROWTH_FACTOR_BETA_ACTIVATION	0.845281
WP_FOCAL_ADHESION_PI3KAKTMTO...	SET	289	0.071561	0.0087146	0.048584	0.070395	WP_FOCAL_ADHESION_PI3KAKTMTORSIGNALING_PATHWAY	0.845585
BOYLAN_MULTIPLE_MYELOMA_C_D_...2	SET	134	0.10078	0.0083915	0.068511	0.070645	BOYLAN_MULTIPLE_MYELOMA_C_D_UP	0.847275
GOBP_POSITIVE_REGULATION_OF_...73	SET	14	0.28662	0.0077381	0.19487	0.070679	GOBP_POSITIVE_REGULATION_OF_B_CELL_DIFFERENTIATION	0.847275
MATSUDA_NATURAL_KILLER_DIFFE...	SET	454	0.05447	0.0082777	0.037037	0.070697	MATSUDA_NATURAL_KILLER_DIFFERENTIATION	0.847275
WALLACE_PROSTATE_CANCER_UP	SET	19	0.26089	0.0082041	0.17744	0.070748	WALLACE_PROSTATE_CANCER_UP	0.847275
GOMF_GUANYL_NUCLEOTIDE_EXCHA...	SET	218	0.077835	0.0082478	0.053014	0.071036	GOMF_GUANYL_NUCLEOTIDE_EXCHANGE_FACTOR_ACTIVITY	0.847275
GOMF_METALLODIPEPTIDASE_ACTI...	SET	8	0.37673	0.0076895	0.25667	0.071097	GOMF_METALLODIPEPTIDASE_ACTIVITY	0.847275
GOBP_ORGANIC_HYDROXY_COMPOUN...4	SET	270	0.073036	0.0086013	0.049762	0.071099	GOBP_ORGANIC_HYDROXY_COMPOUND_TRANSPORT	0.847275
GOBP_REGULATION_OF_MYOFIBROB...	SET	5	0.6538	0.010551	0.44563	0.071178	GOBP_REGULATION_OF_MYOFIBROBLAST_DIFFERENTIATION	0.847275
GOBP_POSITIVE_REGULATION_BY_...3	SET	17	0.24468	0.0072787	0.16683	0.07124	GOBP_POSITIVE_REGULATION_BY_HOST_OF_VIRAL_TRANSCRIPTION	0.847275
PID_UPA_UPAR_PATHWAY	SET	41	0.20695	0.0095546	0.14113	0.071283	PID_UPA_UPAR_PATHWAY	0.847275
CHESLER_BRAIN_D6MIT150_QTL_C...	SET	3	0.59511	0.0074394	0.40595	0.07134	CHESLER_BRAIN_D6MIT150_QTL_CIS	0.847275
MYLLYKANGAS_AMPLIFICATION_HO...19	SET	8	0.34869	0.0071172	0.23794	0.071405	MYLLYKANGAS_AMPLIFICATION_HOT_SPOT_9	0.847275
GOCC_NSL_COMPLEX	SET	9	0.32582	0.0070537	0.22236	0.071427	GOCC_NSL_COMPLEX	0.847275
GOBP_ENDOTHELIUM_DEVELOPMENT	SET	122	0.10898	0.0086607	0.074388	0.071468	GOBP_ENDOTHELIUM_DEVELOPMENT	0.847275
GOMF_SULFOTRANSFERASE_ACTIVI...	SET	50	0.1708	0.0087061	0.11662	0.071521	GOMF_SULFOTRANSFERASE_ACTIVITY	0.847275
GOBP_TRICARBOXYLIC_ACID_META...	SET	13	0.29204	0.0075976	0.19955	0.07168	GOBP_TRICARBOXYLIC_ACID_METABOLIC_PROCESS	0.847275
GOMF_TRANSFORMING_GROWTH_FAC...1	SET	22	0.26475	0.0089581	0.18097	0.071746	GOMF_TRANSFORMING_GROWTH_FACTOR_BETA_BINDING	0.847275
YAO_TEMPORAL_RESPONSE_TO_PRO...17	SET	48	0.17633	0.0088068	0.12053	0.071753	YAO_TEMPORAL_RESPONSE_TO_PROGESTERONE_CLUSTER_8	0.847275
GOBP_PYRIMIDINE_RIBONUCLEOTI...1	SET	21	0.22529	0.007448	0.15404	0.071799	GOBP_PYRIMIDINE_RIBONUCLEOTIDE_BIOSYNTHETIC_PROCESS	0.847275
GOBP_MAINTENANCE_OF_CENTROSO...	SET	6	0.4628	0.0081812	0.31651	0.071854	GOBP_MAINTENANCE_OF_CENTROSOME_LOCATION	0.847275
GOBP_DETECTION_OF_LIGHT_STIM...2	SET	20	0.24504	0.0079059	0.16763	0.071899	GOBP_DETECTION_OF_LIGHT_STIMULUS_INVOLVED_IN_SENSORY_PERCEPTION	0.847275
GOMF_EXCITATORY_EXTRACELLULA...	SET	30	0.21026	0.008306	0.14384	0.071909	GOMF_EXCITATORY_EXTRACELLULAR_LIGAND_GATED_MONOATOMIC_ION_CHANNEL_ACTIVITY	0.847275
ZHONG_SECRETOME_OF_LUNG_CANC...2	SET	124	0.10085	0.0080801	0.069	0.071925	ZHONG_SECRETOME_OF_LUNG_CANCER_AND_FIBROBLAST	0.847275
GOBP_PHOTOTRANSDUCTION_VISIB...	SET	18	0.25407	0.0077768	0.17386	0.071965	GOBP_PHOTOTRANSDUCTION_VISIBLE_LIGHT	0.847275
GOBP_PLASMINOGEN_ACTIVATION	SET	25	0.25797	0.0093039	0.17653	0.071968	GOBP_PLASMINOGEN_ACTIVATION	0.847275
NIKOLSKY_BREAST_CANCER_17Q11...	SET	108	0.1876	0.014033	0.12841	0.072019	NIKOLSKY_BREAST_CANCER_17Q11_Q21_AMPLICON	0.847275
REACTOME_SIGNALING_BY_FGFR2_...2	SET	42	0.16897	0.0078954	0.11567	0.072053	REACTOME_SIGNALING_BY_FGFR2_IN_DISEASE	0.847275
GOBP_NEURON_DEATH_IN_RESPONS...1	SET	5	0.39837	0.0064288	0.27274	0.072072	GOBP_NEURON_DEATH_IN_RESPONSE_TO_HYDROGEN_PEROXIDE	0.847275
GOMF_INTRAMEMBRANE_LIPID_TRA...	SET	41	0.19827	0.0091539	0.13585	0.07222	GOMF_INTRAMEMBRANE_LIPID_TRANSPORTER_ACTIVITY	0.847275
GOBP_REGULATION_OF_OSTEOCLAS...1	SET	11	0.34247	0.0081961	0.23465	0.072222	GOBP_REGULATION_OF_OSTEOCLAST_DEVELOPMENT	0.847275
GOBP_REGULATION_OF_ENDOPLASM...3	SET	28	0.21571	0.0082327	0.1478	0.072231	GOBP_REGULATION_OF_ENDOPLASMIC_RETICULUM_UNFOLDED_PROTEIN_RESPONSE	0.847275
GOMF_DELTA_CATENIN_BINDING	SET	10	0.41204	0.0094026	0.28246	0.07232	GOMF_DELTA_CATENIN_BINDING	0.847275
GOBP_VENTRICULAR_SYSTEM_DEVE...	SET	31	0.20337	0.0081665	0.13948	0.072419	GOBP_VENTRICULAR_SYSTEM_DEVELOPMENT	0.847275
REACTOME_DEVELOPMENTAL_BIOLO...	SET	1079	0.037775	0.0087011	0.025913	0.07246	REACTOME_DEVELOPMENTAL_BIOLOGY	0.847275
GOBP_REGULATION_OF_RESPIRATO...1	SET	16	0.29362	0.0084737	0.20144	0.072485	GOBP_REGULATION_OF_RESPIRATORY_BURST	0.847275
GOBP_FEMALE_GENITALIA_DEVELO...	SET	17	0.27031	0.0080409	0.18551	0.072558	GOBP_FEMALE_GENITALIA_DEVELOPMENT	0.847275
REACTOME_REGULATION_OF_GENE_...3	SET	7	0.50134	0.0095725	0.34412	0.072585	REACTOME_REGULATION_OF_GENE_EXPRESSION_IN_EARLY_PANCREATIC_PRECURSOR_CELLS	0.847275
GOBP_CELL_FATE_COMMITMENT_IN...2	SET	11	0.39676	0.0094956	0.27238	0.072611	GOBP_CELL_FATE_COMMITMENT_INVOLVED_IN_PATTERN_SPECIFICATION	0.847275
GOBP_ARACHIDONIC_ACID_METABO...	SET	53	0.17087	0.0089666	0.11735	0.072687	GOBP_ARACHIDONIC_ACID_METABOLIC_PROCESS	0.847275
IVANOV_MUTATED_IN_COLON_CANC...	SET	12	0.28862	0.0072145	0.19825	0.072729	IVANOV_MUTATED_IN_COLON_CANCER	0.847275
GOCC_MON1_CCZ1_COMPLEX	SET	5	0.38672	0.0062408	0.26572	0.07279	GOCC_MON1_CCZ1_COMPLEX	0.847275
GOCC_CILIARY_MEMBRANE	SET	72	0.13057	0.0079817	0.08974	0.072854	GOCC_CILIARY_MEMBRANE	0.847275
GOBP_NUCLEAR_TRANSPORT	SET	309	0.062219	0.0078307	0.04277	0.07288	GOBP_NUCLEAR_TRANSPORT	0.847275
REACTOME_ALPHA_LINOLENIC_OME...	SET	12	0.31491	0.0078716	0.21651	0.072912	REACTOME_ALPHA_LINOLENIC_OMEGA3_AND_LINOLEIC_OMEGA6_ACID_METABOLISM	0.847275
GOBP_REGULATION_OF_PROTEIN_S...2	SET	335	0.063558	0.0083231	0.043704	0.072941	GOBP_REGULATION_OF_PROTEIN_SERINE_THREONINE_KINASE_ACTIVITY	0.847275
GOBP_TELOMERE_MAINTENANCE_IN...	SET	32	0.17028	0.006947	0.11712	0.07299	GOBP_TELOMERE_MAINTENANCE_IN_RESPONSE_TO_DNA_DAMAGE	0.847275
REACTOME_PTK6_REGULATES_PROT...	SET	5	0.55431	0.0089453	0.38127	0.073005	REACTOME_PTK6_REGULATES_PROTEINS_INVOLVED_IN_RNA_PROCESSING	0.847275
GOBP_COPII_COATED_VESICLE_CA...	SET	15	0.25014	0.0069899	0.17206	0.073008	GOBP_COPII_COATED_VESICLE_CARGO_LOADING	0.847275
WP_NUCLEAR_RECEPTORS_IN_LIPI...	SET	33	0.1934	0.0080123	0.13305	0.073038	WP_NUCLEAR_RECEPTORS_IN_LIPID_METABOLISM_AND_TOXICITY	0.847275
REACTOME_FLT3_SIGNALING_BY_C...	SET	7	0.37496	0.0071594	0.25798	0.073057	REACTOME_FLT3_SIGNALING_BY_CBL_MUTANTS	0.847275
SHEDDEN_LUNG_CANCER_GOOD_SUR...1	SET	259	0.070516	0.0081358	0.048528	0.073107	SHEDDEN_LUNG_CANCER_GOOD_SURVIVAL_A12	0.847275
TOMLINS_METASTASIS_UP	SET	14	0.2919	0.0078804	0.2009	0.073126	TOMLINS_METASTASIS_UP	0.847275
REACTOME_MITOTIC_TELOPHASE_C...	SET	11	0.3739	0.0089484	0.25746	0.073219	REACTOME_MITOTIC_TELOPHASE_CYTOKINESIS	0.847775
WP_THERMOGENESIS	SET	105	0.11018	0.0081269	0.075893	0.073289	WP_THERMOGENESIS	0.848009
GOCC_PROTEIN_DNA_COMPLEX	SET	166	0.085668	0.0079324	0.059036	0.073382	GOCC_PROTEIN_DNA_COMPLEX	0.848129
GOBP_POSITIVE_REGULATION_OF_...453	SET	24	0.23903	0.0084471	0.16476	0.073433	GOBP_POSITIVE_REGULATION_OF_LONG_TERM_SYNAPTIC_POTENTIATION	0.848129
NIKOLSKY_BREAST_CANCER_16Q24...	SET	52	0.26449	0.013748	0.18232	0.073449	NIKOLSKY_BREAST_CANCER_16Q24_AMPLICON	0.848129
GOBP_RIBONUCLEOPROTEIN_COMPL...3	SET	8	0.37702	0.0076955	0.26006	0.073571	GOBP_RIBONUCLEOPROTEIN_COMPLEX_LOCALIZATION	0.848455
GOBP_LYMPH_VESSEL_DEVELOPMENT	SET	30	0.21414	0.0084592	0.14771	0.073577	GOBP_LYMPH_VESSEL_DEVELOPMENT	0.848455
REACTOME_UB_SPECIFIC_PROCESS...	SET	171	0.083064	0.0078052	0.057312	0.073629	REACTOME_UB_SPECIFIC_PROCESSING_PROTEASES	0.848479
GOBP_OSTEOCLAST_DEVELOPMENT	SET	17	0.28871	0.0085884	0.19944	0.073869	GOBP_OSTEOCLAST_DEVELOPMENT	0.850634
GOCC_ENDOPLASMIC_RETICULUM_L...	SET	293	0.066807	0.0081909	0.04616	0.073916	GOCC_ENDOPLASMIC_RETICULUM_LUMEN	0.850634
GOBP_N_GLYCAN_PROCESSING	SET	20	0.26031	0.0083984	0.17996	0.074023	GOBP_N_GLYCAN_PROCESSING	0.85129
MEBARKI_HCC_PROGENITOR_WNT_DN	SET	77	0.13539	0.0085584	0.093641	0.074112	MEBARKI_HCC_PROGENITOR_WNT_DN	0.851737
BIOCARTA_IL3_PATHWAY	SET	13	0.32565	0.0084721	0.22549	0.074354	BIOCARTA_IL3_PATHWAY	0.851989
LANDIS_BREAST_CANCER_PROGRES...2	SET	43	0.16653	0.0078732	0.11536	0.074444	LANDIS_BREAST_CANCER_PROGRESSION_UP	0.851989
GOCC_LARGE_RIBOSOMAL_SUBUNIT	SET	107	0.10052	0.0074842	0.069642	0.074466	GOCC_LARGE_RIBOSOMAL_SUBUNIT	0.851989
GOMF_CYCLASE_ACTIVITY	SET	21	0.26039	0.0086081	0.18044	0.074505	GOMF_CYCLASE_ACTIVITY	0.851989
WP_AMINO_ACID_METABOLISM_IN_...	SET	7	0.4116	0.007859	0.28527	0.07454	WP_AMINO_ACID_METABOLISM_IN_TRIPLENEGATIVE_BREAST_CANCER_CELLS	0.851989
GOBP_REGULATION_OF_GRANULOCY...2	SET	15	0.27184	0.0075963	0.18843	0.074566	GOBP_REGULATION_OF_GRANULOCYTE_DIFFERENTIATION	0.851989
GOMF_GALACTOSIDASE_ACTIVITY	SET	5	0.40401	0.0065199	0.28008	0.074592	GOMF_GALACTOSIDASE_ACTIVITY	0.851989
GOBP_GUANINE_METABOLIC_PROCE...	SET	4	0.45815	0.0066131	0.31762	0.074599	GOBP_GUANINE_METABOLIC_PROCESS	0.851989
GOMF_POTASSIUM_CHLORIDE_SYMP...	SET	9	0.39086	0.0084617	0.27098	0.074602	GOMF_POTASSIUM_CHLORIDE_SYMPORTER_ACTIVITY	0.851989
GOBP_PROTEIN_LOCALIZATION_TO...22	SET	67	0.12832	0.0075684	0.089017	0.074721	GOBP_PROTEIN_LOCALIZATION_TO_ENDOPLASMIC_RETICULUM	0.851989
GOBP_NEGATIVE_REGULATION_OF_...47	SET	154	0.090003	0.0080295	0.062437	0.074729	GOBP_NEGATIVE_REGULATION_OF_BINDING	0.851989
GOBP_RESPONSE_TO_COPPER_ION	SET	39	0.19092	0.0085973	0.13245	0.074735	GOBP_RESPONSE_TO_COPPER_ION	0.851989
PID_INTEGRIN_A4B1_PATHWAY	SET	33	0.19748	0.0081813	0.13707	0.074839	PID_INTEGRIN_A4B1_PATHWAY	0.852008
GOBP_REGULATION_OF_WNT_SIGNA...3	SET	15	0.31565	0.0088206	0.2191	0.074849	GOBP_REGULATION_OF_WNT_SIGNALING_PATHWAY_PLANAR_CELL_POLARITY_PATHWAY	0.852008
GOMF_TFIIB_CLASS_TRANSCRIPTI...	SET	5	0.5397	0.0087096	0.37474	0.074914	GOMF_TFIIB_CLASS_TRANSCRIPTION_FACTOR_BINDING	0.852008
GOBP_GLUCOSE_IMPORT_ACROSS_P...	SET	4	0.63126	0.0091119	0.43836	0.074937	GOBP_GLUCOSE_IMPORT_ACROSS_PLASMA_MEMBRANE	0.852008
GOBP_RESPONSE_TO_FIBROBLAST_...	SET	105	0.11151	0.0082248	0.077474	0.075043	GOBP_RESPONSE_TO_FIBROBLAST_GROWTH_FACTOR	0.852187
GOBP_MRNA_3_END_PROCESSING	SET	56	0.12938	0.006978	0.089894	0.075053	GOBP_MRNA_3_END_PROCESSING	0.852187
GOBP_INTEGRIN_MEDIATED_SIGNA...	SET	109	0.11272	0.00847	0.078343	0.075119	GOBP_INTEGRIN_MEDIATED_SIGNALING_PATHWAY	0.852368
PEDERSEN_TARGETS_OF_611CTF_I...	SET	72	0.13699	0.0083747	0.095289	0.075272	PEDERSEN_TARGETS_OF_611CTF_ISOFORM_OF_ERBB2	0.853534
GOBP_RRNA_5_END_PROCESSING	SET	5	0.4838	0.0078075	0.33714	0.075649	GOBP_RRNA_5_END_PROCESSING	0.856621
GOBP_CGMP_METABOLIC_PROCESS	SET	15	0.30963	0.0086524	0.21588	0.075754	GOBP_CGMP_METABOLIC_PROCESS	0.856621
GOBP_SMALL_MOLECULE_BIOSYNTH...	SET	542	0.048618	0.0080537	0.033899	0.075765	GOBP_SMALL_MOLECULE_BIOSYNTHETIC_PROCESS	0.856621
GOBP_INORGANIC_ION_IMPORT_AC...	SET	124	0.10747	0.0086102	0.074939	0.075778	GOBP_INORGANIC_ION_IMPORT_ACROSS_PLASMA_MEMBRANE	0.856621
GOBP_ADP_TRANSPORT	SET	10	0.39309	0.0089701	0.27412	0.075796	GOBP_ADP_TRANSPORT	0.856621
GOCC_PLASMA_MEMBRANE_REGION	SET	1217	0.034036	0.0082943	0.023754	0.075959	GOCC_PLASMA_MEMBRANE_REGION	0.857161
GOBP_GTP_METABOLIC_PROCESS	SET	24	0.20231	0.0071495	0.14121	0.075973	GOBP_GTP_METABOLIC_PROCESS	0.857161
GOBP_POSITIVE_REGULATION_OF_...2	SET	11	0.36157	0.0086533	0.25239	0.075995	GOBP_POSITIVE_REGULATION_OF_ACROSOME_REACTION	0.857161
GOCC_NEURONAL_RIBONUCLEOPROT...	SET	3	0.65264	0.0081586	0.45573	0.076072	GOCC_NEURONAL_RIBONUCLEOPROTEIN_GRANULE	0.857461
REACTOME_HDR_THROUGH_HOMOLOG...	SET	67	0.1284	0.0075728	0.089739	0.076253	REACTOME_HDR_THROUGH_HOMOLOGOUS_RECOMBINATION_HRR	0.858932
GOBP_OUTER_EAR_MORPHOGENESIS	SET	7	0.37855	0.007228	0.26473	0.076371	GOBP_OUTER_EAR_MORPHOGENESIS	0.859103
ANDERSEN_LIVER_CANCER_KRT19_...1	SET	73	0.12443	0.0076589	0.087063	0.076487	ANDERSEN_LIVER_CANCER_KRT19_DN	0.859103
POOLA_INVASIVE_BREAST_CANCER...1	SET	126	0.097406	0.0078661	0.068172	0.076535	POOLA_INVASIVE_BREAST_CANCER_DN	0.859103
GOBP_REGULATION_OF_ENDODERMA...	SET	7	0.48989	0.0093538	0.34315	0.076704	GOBP_REGULATION_OF_ENDODERMAL_CELL_DIFFERENTIATION	0.859103
FLECHNER_BIOPSY_KIDNEY_TRANS...1	SET	23	0.23037	0.0079699	0.16137	0.076708	FLECHNER_BIOPSY_KIDNEY_TRANSPLANT_OK_VS_DONOR_DN	0.859103
FERRANDO_TAL1_NEIGHBORS	SET	17	0.27605	0.0082118	0.19348	0.076837	FERRANDO_TAL1_NEIGHBORS	0.859103
ZIRN_TRETINOIN_RESPONSE_WT1_...2	SET	23	0.25435	0.0087994	0.17829	0.07686	ZIRN_TRETINOIN_RESPONSE_WT1_UP	0.859103
NIKOLSKY_BREAST_CANCER_12Q24...	SET	15	0.40193	0.011232	0.28178	0.076887	NIKOLSKY_BREAST_CANCER_12Q24_AMPLICON	0.859103
GOMF_TRANSMEMBRANE_RECEPTOR_...7	SET	17	0.30353	0.0090294	0.21281	0.076897	GOMF_TRANSMEMBRANE_RECEPTOR_PROTEIN_TYROSINE_KINASE_ADAPTOR_ACTIVITY	0.859103
GOBP_REGULATION_OF_TRANSLATI...10	SET	20	0.26007	0.0083908	0.18237	0.076935	GOBP_REGULATION_OF_TRANSLATION_IN_RESPONSE_TO_STRESS	0.859103
GOBP_PROTEIN_LOCALIZATION_TO...35	SET	12	0.30927	0.0077305	0.21695	0.077013	GOBP_PROTEIN_LOCALIZATION_TO_NUCLEAR_ENVELOPE	0.859103
GOCC_RIBONUCLEASE_MRP_COMPLEX	SET	9	0.33258	0.0072	0.23332	0.077026	GOCC_RIBONUCLEASE_MRP_COMPLEX	0.859103
VERRECCHIA_RESPONSE_TO_TGFB1...6	SET	5	0.55743	0.0089957	0.39107	0.077032	VERRECCHIA_RESPONSE_TO_TGFB1_C6	0.859103
BIOCARTA_IGF1R_PATHWAY	SET	23	0.23586	0.0081598	0.16549	0.077059	BIOCARTA_IGF1R_PATHWAY	0.859103
GOMF_PRE_MIRNA_BINDING	SET	8	0.345	0.007042	0.24212	0.077098	GOMF_PRE_MIRNA_BINDING	0.859103
GOMF_G_PROTEIN_COUPLED_RECEP...1	SET	718	0.050568	0.0095957	0.035511	0.077233	GOMF_G_PROTEIN_COUPLED_RECEPTOR_ACTIVITY	0.859103
GOBP_REGULATION_OF_LYMPHOID_...	SET	12	0.30049	0.0075111	0.2112	0.077409	GOBP_REGULATION_OF_LYMPHOID_PROGENITOR_CELL_DIFFERENTIATION	0.859103
GOBP_REGULATION_OF_RELAXATIO...2	SET	13	0.37135	0.0096611	0.26105	0.07745	GOBP_REGULATION_OF_RELAXATION_OF_MUSCLE	0.859103
MEBARKI_HCC_PROGENITOR_FZD8C...2	SET	517	0.048787	0.0078983	0.034303	0.07749	MEBARKI_HCC_PROGENITOR_FZD8CRD_UP	0.859103
GOBP_POSITIVE_REGULATION_OF_...272	SET	39	0.18759	0.0084472	0.1319	0.077492	GOBP_POSITIVE_REGULATION_OF_ERBB_SIGNALING_PATHWAY	0.859103
GOBP_NEGATIVE_REGULATION_OF_...523	SET	45	0.1648	0.0079703	0.11592	0.077562	GOBP_NEGATIVE_REGULATION_OF_PRODUCTION_OF_MOLECULAR_MEDIATOR_OF_IMMUNE_RESPONSE	0.859103
FIRESTEIN_CTNNB1_PATHWAY_AND...	SET	6	0.4565	0.0080699	0.32117	0.077612	FIRESTEIN_CTNNB1_PATHWAY_AND_PROLIFERATION	0.859103
GOBP_POSITIVE_REGULATION_OF_...360	SET	22	0.2198	0.007437	0.15464	0.077618	GOBP_POSITIVE_REGULATION_OF_HISTONE_DEACETYLATION	0.859103
WP_TLR4_SIGNALING_AND_TOLERA...	SET	25	0.23314	0.0084085	0.16405	0.077642	WP_TLR4_SIGNALING_AND_TOLERANCE	0.859103
KEGG_OTHER_GLYCAN_DEGRADATION	SET	16	0.26911	0.0077664	0.18943	0.077719	KEGG_OTHER_GLYCAN_DEGRADATION	0.859103
GOBP_COMPLEMENT_DEPENDENT_CY...	SET	13	0.31028	0.0080724	0.21851	0.077814	GOBP_COMPLEMENT_DEPENDENT_CYTOTOXICITY	0.859103
GOMF_KINASE_BINDING	SET	729	0.04111	0.0078582	0.028953	0.077831	GOMF_KINASE_BINDING	0.859103
GOBP_SUCKLING_BEHAVIOR	SET	11	0.30655	0.0073364	0.21595	0.077885	GOBP_SUCKLING_BEHAVIOR	0.859103
GOBP_RHYTHMIC_BEHAVIOR	SET	46	0.177	0.0086546	0.12473	0.07795	GOBP_RHYTHMIC_BEHAVIOR	0.859103
GOBP_IMMUNE_RESPONSE_REGULAT...3	SET	394	0.058862	0.0083464	0.041486	0.077982	GOBP_IMMUNE_RESPONSE_REGULATING_SIGNALING_PATHWAY	0.859103
GOBP_POLYAMINE_TRANSPORT	SET	15	0.27492	0.0076826	0.19384	0.078059	GOBP_POLYAMINE_TRANSPORT	0.859103
GOBP_POSITIVE_REGULATION_OF_...318	SET	63	0.14806	0.0084689	0.10441	0.078085	GOBP_POSITIVE_REGULATION_OF_GLIOGENESIS	0.859103
HASLINGER_B_CLL_WITH_6Q21_DE...	SET	15	0.24459	0.006835	0.17248	0.078085	HASLINGER_B_CLL_WITH_6Q21_DELETION	0.859103
MULLIGHAN_NPM1_MUTATED_SIGNA...1	SET	117	0.10097	0.0078595	0.071213	0.078114	MULLIGHAN_NPM1_MUTATED_SIGNATURE_1_DN	0.859103
GOBP_REGULATION_OF_ERBB_SIGN...	SET	78	0.12783	0.0081323	0.090184	0.078186	GOBP_REGULATION_OF_ERBB_SIGNALING_PATHWAY	0.859103
WP_MECP2_AND_ASSOCIATED_RETT...	SET	69	0.13455	0.0080529	0.094947	0.07823	WP_MECP2_AND_ASSOCIATED_RETT_SYNDROME	0.859103
LIU_VMYB_TARGETS_UP	SET	117	0.10381	0.0080804	0.073262	0.078248	LIU_VMYB_TARGETS_UP	0.859103
GOBP_REGULATION_OF_PHOSPHOLI...5	SET	16	0.29023	0.0083762	0.20486	0.078291	GOBP_REGULATION_OF_PHOSPHOLIPID_BIOSYNTHETIC_PROCESS	0.859103
GOBP_PROTEIN_LOCALIZATION_TO...47	SET	5	0.48995	0.0079068	0.34592	0.078341	GOBP_PROTEIN_LOCALIZATION_TO_SITE_OF_DOUBLE_STRAND_BREAK	0.859103
GOCC_CELL_TIP	SET	5	0.62355	0.010063	0.44035	0.07839	GOCC_CELL_TIP	0.859103
GOBP_INNATE_IMMUNE_RESPONSE_...1	SET	70	0.13556	0.0081718	0.095752	0.078428	GOBP_INNATE_IMMUNE_RESPONSE_ACTIVATING_CELL_SURFACE_RECEPTOR_SIGNALING_PATHWAY	0.859103
TOOKER_GEMCITABINE_RESISTANC...2	SET	77	0.12333	0.0077959	0.087176	0.078581	TOOKER_GEMCITABINE_RESISTANCE_UP	0.859103
GOCC_JUNCTIONAL_SARCOPLASMIC...	SET	9	0.42871	0.0092811	0.30311	0.078633	GOCC_JUNCTIONAL_SARCOPLASMIC_RETICULUM_MEMBRANE	0.859103
GOBP_HETEROPHILIC_CELL_CELL_...	SET	51	0.16413	0.008449	0.11606	0.078669	GOBP_HETEROPHILIC_CELL_CELL_ADHESION_VIA_PLASMA_MEMBRANE_CELL_ADHESION_MOLECULES	0.859103
GOBP_MACROMOLECULE_DEPALMITO...	SET	14	0.26388	0.0071242	0.18679	0.078871	GOBP_MACROMOLECULE_DEPALMITOYLATION	0.859103
GOBP_POSITIVE_REGULATION_OF_...203	SET	8	0.30099	0.0061436	0.21308	0.078899	GOBP_POSITIVE_REGULATION_OF_DEACETYLASE_ACTIVITY	0.859103
GOBP_ACTIN_FILAMENT_NETWORK_...	SET	8	0.35859	0.0073193	0.2539	0.07894	GOBP_ACTIN_FILAMENT_NETWORK_FORMATION	0.859103
REACTOME_REGULATION_OF_IFNG_...	SET	13	0.30938	0.0080489	0.21908	0.078957	REACTOME_REGULATION_OF_IFNG_SIGNALING	0.859103
SU_TESTIS	SET	72	0.12248	0.0074875	0.086755	0.079013	SU_TESTIS	0.859103
GOBP_MUCOCILIARY_CLEARANCE	SET	7	0.48179	0.009199	0.34127	0.079021	GOBP_MUCOCILIARY_CLEARANCE	0.859103
GOBP_REGULATION_OF_MEIOTIC_N...	SET	33	0.17835	0.0073887	0.12641	0.079157	GOBP_REGULATION_OF_MEIOTIC_NUCLEAR_DIVISION	0.859103
XU_HGF_TARGETS_REPRESSED_BY_...2	SET	8	0.34248	0.0069904	0.24277	0.079172	XU_HGF_TARGETS_REPRESSED_BY_AKT1_UP	0.859103
WP_HEMATOPOIETIC_STEM_CELL_G...	SET	19	0.26809	0.0084307	0.19011	0.079248	WP_HEMATOPOIETIC_STEM_CELL_GENE_REGULATION_BY_GABP_ALPHABETA_COMPLEX	0.859103
GOBP_NEGATIVE_REGULATION_OF_...309	SET	71	0.12344	0.0074935	0.08757	0.079342	GOBP_NEGATIVE_REGULATION_OF_INNATE_IMMUNE_RESPONSE	0.859103
GOBP_AMINOGLYCAN_BIOSYNTHETI...	SET	73	0.13523	0.0083235	0.096009	0.079506	GOBP_AMINOGLYCAN_BIOSYNTHETIC_PROCESS	0.859103
GOBP_PHOSPHOLIPID_TRANSLOCAT...	SET	49	0.17046	0.0086017	0.12108	0.079606	GOBP_PHOSPHOLIPID_TRANSLOCATION	0.859103
GOBP_REGULATION_OF_INTRINSIC...1	SET	158	0.083074	0.0075061	0.059016	0.079625	GOBP_REGULATION_OF_INTRINSIC_APOPTOTIC_SIGNALING_PATHWAY	0.859103
GOBP_NEGATIVE_REGULATION_OF_...283	SET	5	0.50052	0.0080774	0.35561	0.079645	GOBP_NEGATIVE_REGULATION_OF_HIGH_VOLTAGE_GATED_CALCIUM_CHANNEL_ACTIVITY	0.859103
GOBP_POSITIVE_REGULATION_OF_...586	SET	8	0.37487	0.0076517	0.26638	0.079678	GOBP_POSITIVE_REGULATION_OF_NON_MOTILE_CILIUM_ASSEMBLY	0.859103
GOBP_REGULATION_OF_NEURONAL_...2	SET	55	0.15004	0.0080199	0.10661	0.079679	GOBP_REGULATION_OF_NEURONAL_SYNAPTIC_PLASTICITY	0.859103
GOBP_REGULATION_OF_PRODUCTIO...2	SET	14	0.27939	0.0075429	0.19862	0.079774	GOBP_REGULATION_OF_PRODUCTION_OF_SMALL_RNA_INVOLVED_IN_GENE_SILENCING_BY_RNA	0.859103
WP_REGULATION_OF_APOPTOSIS_B...	SET	22	0.2249	0.0076096	0.15993	0.079835	WP_REGULATION_OF_APOPTOSIS_BY_PARATHYROID_HORMONERELATED_PROTEIN	0.859103
MOOTHA_PGC	SET	402	0.053947	0.007725	0.038367	0.079859	MOOTHA_PGC	0.859103
GOBP_LIMB_BUD_FORMATION	SET	11	0.34915	0.008356	0.24832	0.079864	GOBP_LIMB_BUD_FORMATION	0.859103
GOBP_RESPONSE_TO_DOPAMINE	SET	87	0.12203	0.0081968	0.086823	0.079949	GOBP_RESPONSE_TO_DOPAMINE	0.859103
REACTOME_HEME_BIOSYNTHESIS	SET	13	0.25577	0.0066542	0.18198	0.079952	REACTOME_HEME_BIOSYNTHESIS	0.859103
GOBP_NEGATIVE_REGULATION_OF_...726	SET	7	0.48434	0.0092479	0.34464	0.079966	GOBP_NEGATIVE_REGULATION_OF_WNT_SIGNALING_PATHWAY_INVOLVED_IN_HEART_DEVELOPMENT	0.859103
GOBP_INTRINSIC_APOPTOTIC_SIG...4	SET	42	0.15294	0.0071462	0.1089	0.080108	GOBP_INTRINSIC_APOPTOTIC_SIGNALING_PATHWAY_IN_RESPONSE_TO_DNA_DAMAGE_BY_P53_CLASS_MEDIATOR	0.859103
GOBP_REGULATION_OF_TRANSLATI...5	SET	15	0.30401	0.0084953	0.21649	0.080128	GOBP_REGULATION_OF_TRANSLATIONAL_INITIATION_IN_RESPONSE_TO_STRESS	0.859103
GOBP_PML_BODY_ORGANIZATION	SET	6	0.4293	0.0075891	0.30582	0.080199	GOBP_PML_BODY_ORGANIZATION	0.859103
PANGAS_TUMOR_SUPPRESSION_BY_...2	SET	127	0.099425	0.0080607	0.070837	0.080232	PANGAS_TUMOR_SUPPRESSION_BY_SMAD1_AND_SMAD5_UP	0.859103
GOBP_ENDODERMAL_CELL_DIFFERE...	SET	45	0.17524	0.0084753	0.12488	0.080273	GOBP_ENDODERMAL_CELL_DIFFERENTIATION	0.859103
GOBP_PHOTORECEPTOR_CELL_DIFF...	SET	61	0.15464	0.0087041	0.11022	0.080309	GOBP_PHOTORECEPTOR_CELL_DIFFERENTIATION	0.859103
NEBEN_AML_WITH_FLT3_OR_NRAS_...2	SET	8	0.35943	0.0073364	0.25623	0.080352	NEBEN_AML_WITH_FLT3_OR_NRAS_UP	0.859103
GOBP_ENDOTHELIAL_CELL_CHEMOT...	SET	26	0.21758	0.0080025	0.15515	0.080414	GOBP_ENDOTHELIAL_CELL_CHEMOTAXIS	0.859103
GOBP_SMOOTH_MUSCLE_CELL_MATR...	SET	6	0.41185	0.0072805	0.29371	0.080431	GOBP_SMOOTH_MUSCLE_CELL_MATRIX_ADHESION	0.859103
KEGG_HEDGEHOG_SIGNALING_PATH...	SET	55	0.15176	0.0081123	0.10827	0.080511	KEGG_HEDGEHOG_SIGNALING_PATHWAY	0.859103
GOBP_REGULATION_OF_MRNA_EXPO...	SET	6	0.42994	0.0076003	0.30682	0.080574	GOBP_REGULATION_OF_MRNA_EXPORT_FROM_NUCLEUS	0.859103
GOBP_INTEGRIN_BIOSYNTHETIC_P...	SET	4	0.6527	0.0094214	0.46589	0.08062	GOBP_INTEGRIN_BIOSYNTHETIC_PROCESS	0.859103
REACTOME_SYNTHESIS_OF_EPOXY_...	SET	8	0.43298	0.0088376	0.30909	0.080641	REACTOME_SYNTHESIS_OF_EPOXY_EET_AND_DIHYDROXYEICOSATRIENOIC_ACIDS_DHET	0.859103
PID_CXCR4_PATHWAY	SET	97	0.11602	0.0082269	0.082832	0.080664	PID_CXCR4_PATHWAY	0.859103
GOBP_METHYLATION	SET	335	0.057922	0.0075851	0.041355	0.080671	GOBP_METHYLATION	0.859103
GOBP_POSITIVE_REGULATION_OF_...5	SET	13	0.31688	0.0082441	0.22631	0.080731	GOBP_POSITIVE_REGULATION_OF_ACTIN_FILAMENT_DEPOLYMERIZATION	0.859103
REACTOME_RECEPTOR_MEDIATED_M...	SET	10	0.32876	0.0075022	0.2348	0.080737	REACTOME_RECEPTOR_MEDIATED_MITOPHAGY	0.859103
GOCC_CYTOSOLIC_SMALL_RIBOSOM...	SET	36	0.15678	0.0067835	0.11197	0.080743	GOCC_CYTOSOLIC_SMALL_RIBOSOMAL_SUBUNIT	0.859103
GOBP_POSITIVE_REGULATION_OF_...359	SET	6	0.3504	0.0061943	0.25029	0.080769	GOBP_POSITIVE_REGULATION_OF_HISTONE_DEACETYLASE_ACTIVITY	0.859103
REACTOME_G_BETA_GAMMA_SIGNAL...1	SET	19	0.23164	0.0072843	0.16546	0.080771	REACTOME_G_BETA_GAMMA_SIGNALLING_THROUGH_CDC42	0.859103
KOBAYASHI_EGFR_SIGNALING_24H...1	SET	247	0.066863	0.007536	0.047765	0.08079	KOBAYASHI_EGFR_SIGNALING_24HR_DN	0.859103
GOBP_REGULATION_OF_T_CELL_AC...2	SET	6	0.38522	0.0068098	0.27521	0.080807	GOBP_REGULATION_OF_T_CELL_ACTIVATION_VIA_T_CELL_RECEPTOR_CONTACT_WITH_ANTIGEN_BOUND_TO_MHC_MOLECULE_ON_ANTIGEN_PRESENTING_CELL	0.859103
GOMF_GLYCOSAMINOGLYCAN_BINDI...	SET	226	0.077666	0.0083778	0.055489	0.080814	GOMF_GLYCOSAMINOGLYCAN_BINDING	0.859103
GOBP_NUCLEUS_ORGANIZATION	SET	139	0.08676	0.0073564	0.062014	0.08091	GOBP_NUCLEUS_ORGANIZATION	0.859369
GOBP_POSITIVE_REGULATION_OF_...775	SET	52	0.16006	0.0083199	0.11443	0.08094	GOBP_POSITIVE_REGULATION_OF_STRESS_FIBER_ASSEMBLY	0.859369
GOCC_CLATHRIN_SCULPTED_MONOA...	SET	5	0.47064	0.0075951	0.33669	0.081091	GOCC_CLATHRIN_SCULPTED_MONOAMINE_TRANSPORT_VESICLE	0.859838
GOMF_CUPROUS_ION_BINDING	SET	8	0.32414	0.0066161	0.23194	0.081138	GOMF_CUPROUS_ION_BINDING	0.859838
KEGG_DORSO_VENTRAL_AXIS_FORM...	SET	24	0.23863	0.0084331	0.17082	0.081216	KEGG_DORSO_VENTRAL_AXIS_FORMATION	0.859838
GOCC_CHROMATIN	SET	1212	0.032813	0.0079809	0.023489	0.081222	GOCC_CHROMATIN	0.859838
GOBP_EOSINOPHIL_MEDIATED_IMM...	SET	6	0.35224	0.0062268	0.2522	0.081264	GOBP_EOSINOPHIL_MEDIATED_IMMUNITY	0.859838
BAFNA_MUC4_TARGETS_UP	SET	3	0.75367	0.0094216	0.53983	0.081346	BAFNA_MUC4_TARGETS_UP	0.859838
GOMF_FATTY_ACID_OMEGA_HYDROX...	SET	8	0.48172	0.0098325	0.34516	0.081422	GOMF_FATTY_ACID_OMEGA_HYDROXYLASE_ACTIVITY	0.859838
GOBP_PERIPHERAL_NERVOUS_SYST...4	SET	14	0.33103	0.008937	0.23724	0.081462	GOBP_PERIPHERAL_NERVOUS_SYSTEM_NEURON_DIFFERENTIATION	0.859838
GOBP_INTRINSIC_APOPTOTIC_SIG...3	SET	99	0.10621	0.0076085	0.076128	0.081485	GOBP_INTRINSIC_APOPTOTIC_SIGNALING_PATHWAY_IN_RESPONSE_TO_DNA_DAMAGE	0.859838
JAZAG_TGFB1_SIGNALING_DN	SET	32	0.17723	0.0072303	0.12706	0.081543	JAZAG_TGFB1_SIGNALING_DN	0.859838
GOBP_REGULATION_OF_MRNA_PROC...	SET	125	0.086568	0.0069633	0.062082	0.081604	GOBP_REGULATION_OF_MRNA_PROCESSING	0.859838
PHESSE_TARGETS_OF_APC_AND_MB...1	SET	10	0.36361	0.0082974	0.26077	0.08161	PHESSE_TARGETS_OF_APC_AND_MBD2_DN	0.859838
GOBP_VIRAL_RNA_GENOME_REPLIC...	SET	28	0.23693	0.0090428	0.17006	0.08178	GOBP_VIRAL_RNA_GENOME_REPLICATION	0.859838
REACTOME_ERYTHROPOIETIN_ACTI...3	SET	14	0.28217	0.0076178	0.20256	0.081818	REACTOME_ERYTHROPOIETIN_ACTIVATES_RAS	0.859838
ELVIDGE_HIF2A_TARGETS_UP	SET	6	0.50302	0.0088922	0.36111	0.081823	ELVIDGE_HIF2A_TARGETS_UP	0.859838
TSENG_IRS1_TARGETS_DN	SET	122	0.10149	0.0080657	0.072877	0.081871	TSENG_IRS1_TARGETS_DN	0.859838
GOBP_REGULATION_OF_VASCULAR_...5	SET	48	0.17025	0.0085034	0.12228	0.081914	GOBP_REGULATION_OF_VASCULAR_PERMEABILITY	0.859838
KUMAR_AUTOPHAGY_NETWORK	SET	64	0.12755	0.0073532	0.091657	0.082023	KUMAR_AUTOPHAGY_NETWORK	0.859838
GOMF_ATP_DEPENDENT_DNA_DNA_A...	SET	4	0.41301	0.0059617	0.29678	0.082024	GOMF_ATP_DEPENDENT_DNA_DNA_ANNEALING_ACTIVITY	0.859838
REACTOME_LINOLEIC_ACID_LA_ME...	SET	7	0.43027	0.0082154	0.30931	0.082114	REACTOME_LINOLEIC_ACID_LA_METABOLISM	0.859838
GOBP_REGULATION_OF_CHROMATIN...2	SET	38	0.15866	0.0070526	0.11408	0.082157	GOBP_REGULATION_OF_CHROMATIN_ORGANIZATION	0.859838
NAISHIRO_CTNNB1_TARGETS_WITH...	SET	8	0.44743	0.0091327	0.32174	0.082173	NAISHIRO_CTNNB1_TARGETS_WITH_LEF1_MOTIF	0.859838
GOBP_RESPONSE_TO_AMYLOID_BETA	SET	49	0.15885	0.0080156	0.11422	0.082176	GOBP_RESPONSE_TO_AMYLOID_BETA	0.859838
GOCC_CLATHRIN_SCULPTED_VESIC...	SET	12	0.33292	0.0083218	0.23947	0.082235	GOCC_CLATHRIN_SCULPTED_VESICLE	0.859838
HU_GENOTOXIC_DAMAGE_4HR	SET	35	0.1753	0.0074788	0.1261	0.082248	HU_GENOTOXIC_DAMAGE_4HR	0.859838
GOBP_DEVELOPMENTAL_PROCESS_I...	SET	878	0.038443	0.0080318	0.027699	0.082596	GOBP_DEVELOPMENTAL_PROCESS_INVOLVED_IN_REPRODUCTION	0.862207
GOMF_ATP_TRANSMEMBRANE_TRANS...	SET	9	0.39172	0.0084802	0.28224	0.082597	GOMF_ATP_TRANSMEMBRANE_TRANSPORTER_ACTIVITY	0.862207
GOBP_SEQUESTERING_OF_METAL_I...	SET	23	0.21628	0.0074824	0.15599	0.082804	GOBP_SEQUESTERING_OF_METAL_ION	0.862207
GOCC_NBAF_COMPLEX	SET	16	0.2607	0.0075237	0.18806	0.082845	GOCC_NBAF_COMPLEX	0.862207
GOBP_DNA_DOUBLE_STRAND_BREAK...	SET	20	0.25779	0.0083171	0.18599	0.082875	GOBP_DNA_DOUBLE_STRAND_BREAK_PROCESSING	0.862207
GOBP_POSITIVE_REGULATION_OF_...310	SET	7	0.45427	0.0086737	0.32776	0.082883	GOBP_POSITIVE_REGULATION_OF_GAMMA_DELTA_T_CELL_DIFFERENTIATION	0.862207
GOCC_INCLUSION_BODY	SET	72	0.12932	0.0079054	0.093311	0.082902	GOCC_INCLUSION_BODY	0.862207
WP_COHESIN_COMPLEX_CORNELIA_...	SET	31	0.20175	0.0081013	0.1456	0.082946	WP_COHESIN_COMPLEX_CORNELIA_DE_LANGE_SYNDROME	0.862207
WP_NONCLASSICAL_ROLE_OF_VITA...	SET	6	0.39281	0.006944	0.28357	0.082995	WP_NONCLASSICAL_ROLE_OF_VITAMIN_D	0.862207
GOMF_MODIFIED_AMINO_ACID_TRA...	SET	33	0.19808	0.0082061	0.143	0.083011	GOMF_MODIFIED_AMINO_ACID_TRANSMEMBRANE_TRANSPORTER_ACTIVITY	0.862207
CHEN_LUNG_CANCER_SURVIVAL	SET	24	0.18845	0.0066595	0.1361	0.08309	CHEN_LUNG_CANCER_SURVIVAL	0.862207
GOMF_STEROID_HORMONE_BINDING	SET	6	0.47768	0.0084443	0.34504	0.083121	GOMF_STEROID_HORMONE_BINDING	0.862207
BRUECKNER_TARGETS_OF_MIRLET7...2	SET	105	0.11254	0.0083011	0.081301	0.083145	BRUECKNER_TARGETS_OF_MIRLET7A3_UP	0.862207
GOBP_PROTON_TRANSPORTING_TWO...	SET	15	0.26599	0.007433	0.19221	0.083205	GOBP_PROTON_TRANSPORTING_TWO_SECTOR_ATPASE_COMPLEX_ASSEMBLY	0.862207
GOBP_BEHAVIORAL_RESPONSE_TO_...5	SET	19	0.24656	0.0077534	0.17819	0.083235	GOBP_BEHAVIORAL_RESPONSE_TO_PAIN	0.862207
KANG_GLIS3_TARGETS	SET	34	0.20191	0.0084904	0.146	0.083346	KANG_GLIS3_TARGETS	0.862831
GARGALOVIC_RESPONSE_TO_OXIDI...1	SET	11	0.32404	0.0077551	0.23441	0.083444	GARGALOVIC_RESPONSE_TO_OXIDIZED_PHOSPHOLIPIDS_BLACK_DN	0.863147
GOBP_NEGATIVE_REGULATION_OF_...393	SET	16	0.2658	0.0076708	0.19231	0.083478	GOBP_NEGATIVE_REGULATION_OF_MEIOTIC_CELL_CYCLE	0.863147
GOBP_REGULATION_OF_ANTIMICRO...2	SET	9	0.38426	0.0083189	0.27815	0.08357	GOBP_REGULATION_OF_ANTIMICROBIAL_PEPTIDE_PRODUCTION	0.863566
NEBEN_AML_WITH_FLT3_OR_NRAS_...1	SET	12	0.31371	0.0078415	0.22713	0.08362	NEBEN_AML_WITH_FLT3_OR_NRAS_DN	0.863566
WP_FATTY_ACID_BIOSYNTHESIS	SET	20	0.23539	0.0075943	0.1706	0.083839	WP_FATTY_ACID_BIOSYNTHESIS	0.86443
GOBP_SEROTONIN_SECRETION	SET	9	0.42269	0.0091507	0.30635	0.083842	GOBP_SEROTONIN_SECRETION	0.86443
GOBP_SULFUR_COMPOUND_METABOL...	SET	296	0.063307	0.0078009	0.045894	0.083891	GOBP_SULFUR_COMPOUND_METABOLIC_PROCESS	0.86443
HOWLIN_CITED1_TARGETS_1_UP	SET	33	0.18936	0.0078448	0.13728	0.083907	HOWLIN_CITED1_TARGETS_1_UP	0.86443
GOERING_BLOOD_HDL_CHOLESTERO...2	SET	13	0.28052	0.007298	0.20354	0.084076	GOERING_BLOOD_HDL_CHOLESTEROL_QTL_TRANS	0.864544
REACTOME_TETRAHYDROBIOPTERIN...	SET	10	0.33373	0.0076155	0.24215	0.084083	REACTOME_TETRAHYDROBIOPTERIN_BH4_SYNTHESIS_RECYCLING_SALVAGE_AND_REGULATION	0.864544
GOBP_DEOXYRIBONUCLEOSIDE_MON...2	SET	14	0.29059	0.0078452	0.21093	0.084162	GOBP_DEOXYRIBONUCLEOSIDE_MONOPHOSPHATE_CATABOLIC_PROCESS	0.864544
GOBP_MACROPHAGE_CYTOKINE_PRO...	SET	36	0.18423	0.0079713	0.13373	0.084163	GOBP_MACROPHAGE_CYTOKINE_PRODUCTION	0.864544
GOCC_PICLN_SM_PROTEIN_COMPLEX	SET	6	0.37098	0.006558	0.26937	0.084235	GOCC_PICLN_SM_PROTEIN_COMPLEX	0.864544
GOBP_REGULATION_OF_SEROTONIN...	SET	6	0.51195	0.0090501	0.37186	0.084304	GOBP_REGULATION_OF_SEROTONIN_SECRETION	0.864544
GOBP_REGULATION_OF_MEMBRANE_...5	SET	59	0.14886	0.0082406	0.10815	0.084349	GOBP_REGULATION_OF_MEMBRANE_LIPID_DISTRIBUTION	0.864544
GOMF_FATTY_ACID_LIGASE_ACTIV...	SET	20	0.24682	0.0079632	0.17934	0.084372	GOMF_FATTY_ACID_LIGASE_ACTIVITY	0.864544
GOBP_POSITIVE_REGULATION_OF_...501	SET	21	0.20678	0.0068359	0.15028	0.084428	GOBP_POSITIVE_REGULATION_OF_MITOCHONDRIAL_FISSION	0.864544
GOBP_POSITIVE_REGULATION_OF_...366	SET	37	0.15882	0.0069663	0.11546	0.084498	GOBP_POSITIVE_REGULATION_OF_HISTONE_METHYLATION	0.864544
GOBP_CELLULAR_RESPONSE_TO_IN...6	SET	8	0.34755	0.007094	0.2527	0.084516	GOBP_CELLULAR_RESPONSE_TO_INTERFERON_ALPHA	0.864544
GOBP_PURINERGIC_NUCLEOTIDE_R...	SET	28	0.19664	0.0075051	0.14298	0.084528	GOBP_PURINERGIC_NUCLEOTIDE_RECEPTOR_SIGNALING_PATHWAY	0.864544
GOCC_GOLGI_ASSOCIATED_VESICLE	SET	84	0.12184	0.0080428	0.088631	0.084614	GOCC_GOLGI_ASSOCIATED_VESICLE	0.864904
GOBP_REGULATION_OF_GASTRULAT...	SET	15	0.29512	0.0082468	0.21491	0.084852	GOBP_REGULATION_OF_GASTRULATION	0.865954
GOBP_SALIVARY_GLAND_DEVELOPM...	SET	33	0.19774	0.0081919	0.14403	0.084909	GOBP_SALIVARY_GLAND_DEVELOPMENT	0.865954
GOBP_TRANSITION_METAL_ION_TR...	SET	90	0.10636	0.0072662	0.077506	0.084993	GOBP_TRANSITION_METAL_ION_TRANSPORT	0.865954
GOCC_CHROMAFFIN_GRANULE_MEMB...	SET	9	0.42958	0.0092999	0.31359	0.085374	GOCC_CHROMAFFIN_GRANULE_MEMBRANE	0.865954
BUCKANOVICH_T_LYMPHOCYTE_HOM...2	SET	19	0.22364	0.0070329	0.16328	0.085406	BUCKANOVICH_T_LYMPHOCYTE_HOMING_ON_TUMOR_UP	0.865954
GOBP_NEGATIVE_REGULATION_OF_...151	SET	4	0.52531	0.0075825	0.38354	0.085411	GOBP_NEGATIVE_REGULATION_OF_CHRONIC_INFLAMMATORY_RESPONSE	0.865954
SHEPARD_BMYB_MORPHOLINO_UP	SET	204	0.073605	0.0075478	0.053747	0.085433	SHEPARD_BMYB_MORPHOLINO_UP	0.865954
NIKOLSKY_BREAST_CANCER_8Q12_...	SET	130	0.13237	0.010857	0.09668	0.085482	NIKOLSKY_BREAST_CANCER_8Q12_Q22_AMPLICON	0.865954
GOMF_N_ACETYLLACTOSAMINE_SYN...	SET	5	0.41673	0.0067252	0.30438	0.085491	GOMF_N_ACETYLLACTOSAMINE_SYNTHASE_ACTIVITY	0.865954
SEMBA_FHIT_TARGETS_DN	SET	9	0.3966	0.008586	0.28976	0.08555	SEMBA_FHIT_TARGETS_DN	0.865954
GOBP_POSITIVE_REGULATION_OF_...283	SET	11	0.34656	0.0082942	0.25324	0.085583	GOBP_POSITIVE_REGULATION_OF_EXTRACELLULAR_MATRIX_ASSEMBLY	0.865954
GOBP_REGULATION_OF_RELAXATIO...1	SET	6	0.50153	0.008866	0.3665	0.085596	GOBP_REGULATION_OF_RELAXATION_OF_CARDIAC_MUSCLE	0.865954
FUJII_YBX1_TARGETS_DN	SET	185	0.076867	0.00751	0.056176	0.085615	FUJII_YBX1_TARGETS_DN	0.865954
GOBP_REGULATION_OF_EXTRACELL...1	SET	16	0.28749	0.008297	0.21012	0.085629	GOBP_REGULATION_OF_EXTRACELLULAR_MATRIX_ASSEMBLY	0.865954
MILI_PSEUDOPODIA_HAPTOTAXIS_...1	SET	640	0.040823	0.0073291	0.029837	0.085634	MILI_PSEUDOPODIA_HAPTOTAXIS_DN	0.865954
WIERENGA_PML_INTERACTOME	SET	41	0.15162	0.0070001	0.11083	0.085649	WIERENGA_PML_INTERACTOME	0.865954
KOINUMA_COLON_CANCER_MSI_UP	SET	16	0.26289	0.0075871	0.19216	0.08565	KOINUMA_COLON_CANCER_MSI_UP	0.865954
GOBP_REGULATION_OF_LYMPHOCYT...5	SET	174	0.084416	0.0080009	0.061712	0.085679	GOBP_REGULATION_OF_LYMPHOCYTE_MEDIATED_IMMUNITY	0.865954
GOBP_PHOSPHATIDYLGLYCEROL_AC...	SET	9	0.37486	0.0081153	0.27407	0.0857	GOBP_PHOSPHATIDYLGLYCEROL_ACYL_CHAIN_REMODELING	0.865954
GOBP_FATTY_ACID_ALPHA_OXIDAT...	SET	8	0.38534	0.0078653	0.28178	0.085735	GOBP_FATTY_ACID_ALPHA_OXIDATION	0.865954
GOBP_POSITIVE_REGULATION_OF_...459	SET	17	0.29418	0.008751	0.21524	0.085863	GOBP_POSITIVE_REGULATION_OF_LYMPHOCYTE_CHEMOTAXIS	0.866732
GOMF_LOW_DENSITY_LIPOPROTEIN...3	SET	24	0.21137	0.0074695	0.15475	0.086	GOMF_LOW_DENSITY_LIPOPROTEIN_PARTICLE_RECEPTOR_BINDING	0.867141
JIANG_HYPOXIA_NORMAL	SET	194	0.077353	0.0077373	0.056657	0.086091	JIANG_HYPOXIA_NORMAL	0.867141
YAGUE_PRETUMOR_DRUG_RESISTAN...1	SET	13	0.32846	0.0085453	0.24066	0.086157	YAGUE_PRETUMOR_DRUG_RESISTANCE_DN	0.867141
ONDER_CDH1_TARGETS_1_DN	SET	161	0.084263	0.0076849	0.061788	0.086332	ONDER_CDH1_TARGETS_1_DN	0.867141
GOBP_ACTIVATION_OF_PROTEIN_K...1	SET	103	0.10762	0.0078625	0.07892	0.086345	GOBP_ACTIVATION_OF_PROTEIN_KINASE_ACTIVITY	0.867141
GOCC_ORGANELLE_MEMBRANE_CONT...	SET	44	0.18088	0.0086505	0.13272	0.086461	GOCC_ORGANELLE_MEMBRANE_CONTACT_SITE	0.867141
ZHOU_PANCREATIC_BETA_CELL	SET	11	0.35243	0.0084345	0.2586	0.086481	ZHOU_PANCREATIC_BETA_CELL	0.867141
GOBP_POSITIVE_REGULATION_OF_...680	SET	26	0.21724	0.0079901	0.15943	0.086511	GOBP_POSITIVE_REGULATION_OF_PROTEIN_MATURATION	0.867141
BENPORATH_OCT4_TARGETS	SET	276	0.064816	0.0077164	0.047575	0.086544	BENPORATH_OCT4_TARGETS	0.867141
DING_LUNG_CANCER_MUTATED_REC...	SET	6	0.40272	0.0071191	0.29563	0.08657	DING_LUNG_CANCER_MUTATED_RECURRENTLY	0.867141
GOMF_NEUROPEPTIDE_RECEPTOR_A...	SET	40	0.1958	0.008929	0.14383	0.086719	GOMF_NEUROPEPTIDE_RECEPTOR_ACTIVITY	0.867141
SIG_INSULIN_RECEPTOR_PATHWAY...	SET	49	0.15168	0.0076538	0.11142	0.086728	SIG_INSULIN_RECEPTOR_PATHWAY_IN_CARDIAC_MYOCYTES	0.867141
GOBP_REGULATION_OF_UBIQUITIN...1	SET	164	0.081004	0.0074556	0.059513	0.086748	GOBP_REGULATION_OF_UBIQUITIN_DEPENDENT_PROTEIN_CATABOLIC_PROCESS	0.867141
GOBP_BODY_MORPHOGENESIS	SET	46	0.16775	0.0082025	0.12327	0.086782	GOBP_BODY_MORPHOGENESIS	0.867141
REACTOME_FGFRL1_MODULATION_O...	SET	13	0.31781	0.0082682	0.23357	0.086823	REACTOME_FGFRL1_MODULATION_OF_FGFR1_SIGNALING	0.867141
GOBP_PEPTIDYL_ARGININE_MODIF...	SET	20	0.24128	0.0077845	0.17741	0.086917	GOBP_PEPTIDYL_ARGININE_MODIFICATION	0.867141
GOBP_MAINTENANCE_OF_BLOOD_BR...	SET	32	0.19256	0.0078557	0.14159	0.08693	GOBP_MAINTENANCE_OF_BLOOD_BRAIN_BARRIER	0.867141
ZHENG_FOXP3_TARGETS_UP	SET	26	0.23093	0.0084934	0.16982	0.086947	ZHENG_FOXP3_TARGETS_UP	0.867141
REACTOME_RUNX1_INTERACTS_WIT...	SET	36	0.17182	0.0074341	0.1264	0.087034	REACTOME_RUNX1_INTERACTS_WITH_CO_FACTORS_WHOSE_PRECISE_EFFECT_ON_RUNX1_TARGETS_IS_NOT_KNOWN	0.867141
REACTOME_NONHOMOLOGOUS_END_J...	SET	47	0.1508	0.007453	0.11094	0.087036	REACTOME_NONHOMOLOGOUS_END_JOINING_NHEJ	0.867141
GOCC_CLATHRIN_COMPLEX	SET	6	0.48762	0.00862	0.35881	0.087082	GOCC_CLATHRIN_COMPLEX	0.867141
HOFMANN_MYELODYSPLASTIC_SYND...2	SET	8	0.39361	0.0080342	0.28973	0.087153	HOFMANN_MYELODYSPLASTIC_SYNDROM_HIGH_RISK_UP	0.867141
WANG_IMMORTALIZED_BY_HOXA9_A...1	SET	24	0.23202	0.0081993	0.17079	0.087159	WANG_IMMORTALIZED_BY_HOXA9_AND_MEIS1_DN	0.867141
GOMF_L_ORNITHINE_TRANSMEMBRA...	SET	4	0.60675	0.0087582	0.44674	0.087212	GOMF_L_ORNITHINE_TRANSMEMBRANE_TRANSPORTER_ACTIVITY	0.867141
GOBP_CELL_CELL_SIGNALING_BY_...	SET	428	0.054155	0.0079962	0.03988	0.08725	GOBP_CELL_CELL_SIGNALING_BY_WNT	0.867141
GOMF_ATP_DEPENDENT_PROTEIN_D...	SET	6	0.41646	0.0073621	0.30669	0.087252	GOMF_ATP_DEPENDENT_PROTEIN_DISAGGREGASE_ACTIVITY	0.867141
GOBP_BONE_CELL_DEVELOPMENT	SET	38	0.18248	0.0081113	0.13446	0.08738	GOBP_BONE_CELL_DEVELOPMENT	0.867141
REACTOME_CELL_SURFACE_INTERA...	SET	129	0.095387	0.0077936	0.070287	0.087381	REACTOME_CELL_SURFACE_INTERACTIONS_AT_THE_VASCULAR_WALL	0.867141
GOBP_POSITIVE_REGULATION_OF_...138	SET	97	0.11425	0.0081012	0.084185	0.087382	GOBP_POSITIVE_REGULATION_OF_CELL_JUNCTION_ASSEMBLY	0.867141
GOBP_LIPID_IMPORT_INTO_CELL	SET	19	0.23298	0.0073264	0.17182	0.087574	GOBP_LIPID_IMPORT_INTO_CELL	0.867291
GOBP_POSITIVE_REGULATION_OF_...707	SET	42	0.15366	0.0071803	0.11335	0.087614	GOBP_POSITIVE_REGULATION_OF_REGULATED_SECRETORY_PATHWAY	0.867291
GOBP_MONOSACCHARIDE_BIOSYNTH...	SET	87	0.11407	0.0076623	0.084148	0.087626	GOBP_MONOSACCHARIDE_BIOSYNTHETIC_PROCESS	0.867291
GOCC_CENTRIOLAR_SATELLITE	SET	104	0.098979	0.007266	0.073022	0.087643	GOCC_CENTRIOLAR_SATELLITE	0.867291
GOBP_ENDONUCLEOLYTIC_CLEAVAG...1	SET	16	0.24815	0.0071616	0.18308	0.087652	GOBP_ENDONUCLEOLYTIC_CLEAVAGE_INVOLVED_IN_RRNA_PROCESSING	0.867291
IVANOVA_HEMATOPOIESIS_MATURE...	SET	277	0.064164	0.0076524	0.047355	0.087724	IVANOVA_HEMATOPOIESIS_MATURE_CELL	0.86741
GOBP_POSITIVE_REGULATION_OF_...874	SET	17	0.2486	0.0073952	0.18351	0.087766	GOBP_POSITIVE_REGULATION_OF_VASCULAR_ENDOTHELIAL_CELL_PROLIFERATION	0.86741
GOBP_REGULATION_OF_ANTIBACTE...	SET	7	0.41725	0.0079667	0.3081	0.087833	GOBP_REGULATION_OF_ANTIBACTERIAL_PEPTIDE_PRODUCTION	0.867568
GOBP_REGULATION_OF_HISTONE_M...1	SET	50	0.13486	0.0068741	0.09963	0.087941	GOBP_REGULATION_OF_HISTONE_METHYLATION	0.86813
GOBP_ORGANIC_ACID_TRANSPORT	SET	334	0.060652	0.0079309	0.044869	0.088236	GOBP_ORGANIC_ACID_TRANSPORT	0.870537
REACTOME_INTEGRATION_OF_ENER...	SET	104	0.10221	0.007503	0.07563	0.088289	REACTOME_INTEGRATION_OF_ENERGY_METABOLISM	0.870555
GOBP_SUCCINYL_COA_METABOLIC_...	SET	10	0.33365	0.0076137	0.24707	0.088444	GOBP_SUCCINYL_COA_METABOLIC_PROCESS	0.871578
REACTOME_NGF_INDEPENDANT_TRK...	SET	5	0.55496	0.0089559	0.41134	0.08865	REACTOME_NGF_INDEPENDANT_TRKA_ACTIVATION	0.872164
GOBP_POSITIVE_REGULATION_OF_...151	SET	31	0.18897	0.0075884	0.14012	0.088738	GOBP_POSITIVE_REGULATION_OF_CELL_SUBSTRATE_JUNCTION_ORGANIZATION	0.872164
GOBP_POSITIVE_REGULATION_OF_...604	SET	40	0.18311	0.0083504	0.1359	0.088931	GOBP_POSITIVE_REGULATION_OF_ORGAN_GROWTH	0.872164
GOBP_POSITIVE_REGULATION_OF_...439	SET	8	0.32744	0.0066834	0.24304	0.088958	GOBP_POSITIVE_REGULATION_OF_LIGASE_ACTIVITY	0.872164
URS_ADIPOCYTE_DIFFERENTIATIO...2	SET	66	0.13423	0.0078577	0.099671	0.089038	URS_ADIPOCYTE_DIFFERENTIATION_UP	0.872164
PETROVA_ENDOTHELIUM_LYMPHATI...2	SET	129	0.095341	0.0077898	0.070819	0.089116	PETROVA_ENDOTHELIUM_LYMPHATIC_VS_BLOOD_UP	0.872164
GOBP_VENTRAL_SPINAL_CORD_INT...	SET	13	0.3389	0.0088168	0.25175	0.089133	GOBP_VENTRAL_SPINAL_CORD_INTERNEURON_DIFFERENTIATION	0.872164
WP_APOE_AND_MIR146_IN_INFLAM...	SET	7	0.35887	0.0068521	0.2666	0.089142	WP_APOE_AND_MIR146_IN_INFLAMMATION_AND_ATHEROSCLEROSIS	0.872164
GOBP_REGULATION_OF_PROTEIN_A...4	SET	5	0.43892	0.0070832	0.32607	0.089145	GOBP_REGULATION_OF_PROTEIN_AUTOUBIQUITINATION	0.872164
LEE_CALORIE_RESTRICTION_MUSC...2	SET	37	0.16236	0.0071218	0.12062	0.089145	LEE_CALORIE_RESTRICTION_MUSCLE_UP	0.872164
GOBP_SIRNA_PROCESSING	SET	8	0.3366	0.0068704	0.25022	0.089285	GOBP_SIRNA_PROCESSING	0.872164
GOBP_RECEPTOR_GUANYLYL_CYCLA...	SET	10	0.32259	0.0073614	0.23986	0.08933	GOBP_RECEPTOR_GUANYLYL_CYCLASE_SIGNALING_PATHWAY	0.872164
OSADA_ASCL1_TARGETS_DN	SET	23	0.23809	0.0082369	0.17704	0.089345	OSADA_ASCL1_TARGETS_DN	0.872164
GOBP_POSITIVE_REGULATION_OF_...448	SET	10	0.33774	0.0077071	0.25118	0.089384	GOBP_POSITIVE_REGULATION_OF_LIPOPOLYSACCHARIDE_MEDIATED_SIGNALING_PATHWAY	0.872164
GOBP_POSITIVE_REGULATION_OF_...599	SET	24	0.25017	0.0088406	0.18608	0.089413	GOBP_POSITIVE_REGULATION_OF_OLIGODENDROCYTE_DIFFERENTIATION	0.872164
SMIRNOV_CIRCULATING_ENDOTHEL...1	SET	5	0.48041	0.0077528	0.35739	0.089449	SMIRNOV_CIRCULATING_ENDOTHELIOCYTES_IN_CANCER_DN	0.872164
GOBP_SYNAPTIC_SIGNALING_VIA_...	SET	6	0.51478	0.0091002	0.38297	0.089451	GOBP_SYNAPTIC_SIGNALING_VIA_NEUROPEPTIDE	0.872164
GOBP_CHOLESTEROL_CATABOLIC_P...	SET	10	0.32082	0.0073209	0.2387	0.08948	GOBP_CHOLESTEROL_CATABOLIC_PROCESS	0.872164
GOBP_CRANIAL_SUTURE_MORPHOGE...	SET	8	0.43908	0.0089623	0.32675	0.089516	GOBP_CRANIAL_SUTURE_MORPHOGENESIS	0.872164
GOBP_REGULATION_OF_ACUTE_INF...2	SET	14	0.24376	0.006581	0.18141	0.089529	GOBP_REGULATION_OF_ACUTE_INFLAMMATORY_RESPONSE_TO_ANTIGENIC_STIMULUS	0.872164
REACTOME_ARACHIDONATE_PRODUC...	SET	5	0.50434	0.008139	0.37546	0.089604	REACTOME_ARACHIDONATE_PRODUCTION_FROM_DAG	0.872273
REACTOME_ADRENALINE_NORADREN...	SET	28	0.19929	0.007606	0.14847	0.089767	REACTOME_ADRENALINE_NORADRENALINE_INHIBITS_INSULIN_SECRETION	0.872273
SA_PTEN_PATHWAY	SET	17	0.22731	0.0067619	0.16943	0.089865	SA_PTEN_PATHWAY	0.872273
GOBP_REGULATION_OF_LONG_TERM...3	SET	46	0.15789	0.0077203	0.11774	0.089966	GOBP_REGULATION_OF_LONG_TERM_SYNAPTIC_POTENTIATION	0.872273
GOMF_TRIGLYCERIDE_LIPASE_ACT...	SET	22	0.23182	0.007844	0.17288	0.08997	GOMF_TRIGLYCERIDE_LIPASE_ACTIVITY	0.872273
REACTOME_ER_QUALITY_CONTROL_...	SET	21	0.20249	0.006694	0.151	0.089974	REACTOME_ER_QUALITY_CONTROL_COMPARTMENT_ERQC	0.872273
GOBP_REGULATION_OF_INTRINSIC...2	SET	31	0.1779	0.0071436	0.13273	0.090091	GOBP_REGULATION_OF_INTRINSIC_APOPTOTIC_SIGNALING_PATHWAY_BY_P53_CLASS_MEDIATOR	0.872273
MURAKAMI_UV_RESPONSE_6HR_DN	SET	20	0.23157	0.007471	0.1728	0.090121	MURAKAMI_UV_RESPONSE_6HR_DN	0.872273
GOMF_LIPOPROTEIN_LIPASE_ACTI...	SET	7	0.43197	0.0082478	0.32244	0.090183	GOMF_LIPOPROTEIN_LIPASE_ACTIVITY	0.872273
WP_BIOSYNTHESIS_AND_REGENERA...	SET	8	0.37048	0.007562	0.27655	0.090187	WP_BIOSYNTHESIS_AND_REGENERATION_OF_TETRAHYDROBIOPTERIN_AND_CATABOLISM_OF_PHENYLALANINE	0.872273
GOBP_RETINAL_ROD_CELL_DEVELO...	SET	8	0.39894	0.0081428	0.29783	0.090216	GOBP_RETINAL_ROD_CELL_DEVELOPMENT	0.872273
GOMF_WIDE_PORE_CHANNEL_ACTIV...	SET	22	0.22823	0.0077225	0.17042	0.09025	GOMF_WIDE_PORE_CHANNEL_ACTIVITY	0.872273
REACTOME_MRNA_SPLICING	SET	196	0.065547	0.0065897	0.048954	0.090305	REACTOME_MRNA_SPLICING	0.872273
GOBP_NEGATIVE_REGULATION_OF_...10	SET	59	0.13924	0.0077078	0.10401	0.090336	GOBP_NEGATIVE_REGULATION_OF_ADAPTIVE_IMMUNE_RESPONSE	0.872273
REACTOME_CELL_CYCLE	SET	633	0.039906	0.0071264	0.029809	0.090342	REACTOME_CELL_CYCLE	0.872273
GOBP_INTRINSIC_APOPTOTIC_SIG...6	SET	5	0.35653	0.0057537	0.26638	0.090383	GOBP_INTRINSIC_APOPTOTIC_SIGNALING_PATHWAY_IN_RESPONSE_TO_HYDROGEN_PEROXIDE	0.872273
GOBP_CELLULAR_RESPONSE_TO_LE...3	SET	12	0.30305	0.0075751	0.22645	0.090412	GOBP_CELLULAR_RESPONSE_TO_LEUCINE_STARVATION	0.872273
GOBP_GLYCOSIDE_METABOLIC_PRO...	SET	19	0.23555	0.0074074	0.17612	0.090543	GOBP_GLYCOSIDE_METABOLIC_PROCESS	0.873026
APPEL_IMATINIB_RESPONSE	SET	31	0.19181	0.0077022	0.14346	0.09062	APPEL_IMATINIB_RESPONSE	0.873026
GOBP_INTERFERON_BETA_PRODUCT...	SET	51	0.13916	0.007164	0.1041	0.090644	GOBP_INTERFERON_BETA_PRODUCTION	0.873026
GOMF_SULFUR_COMPOUND_BINDING	SET	260	0.068724	0.0079442	0.05145	0.090828	GOMF_SULFUR_COMPOUND_BINDING	0.873891
REACTOME_NEUROTRANSMITTER_RE...1	SET	189	0.079927	0.0078921	0.059846	0.090856	REACTOME_NEUROTRANSMITTER_RECEPTORS_AND_POSTSYNAPTIC_SIGNAL_TRANSMISSION	0.873891
GOMF_NUCLEOSIDE_TRIPHOSPHATA...	SET	456	0.049575	0.0075499	0.037125	0.090888	GOMF_NUCLEOSIDE_TRIPHOSPHATASE_REGULATOR_ACTIVITY	0.873891
REACTOME_TRANSPORT_OF_INORGA...	SET	100	0.10844	0.0078071	0.081242	0.090975	REACTOME_TRANSPORT_OF_INORGANIC_CATIONS_ANIONS_AND_AMINO_ACIDS_OLIGOPEPTIDES	0.874234
GOCC_HOPS_COMPLEX	SET	9	0.33075	0.0071605	0.24788	0.091056	GOCC_HOPS_COMPLEX	0.874293
GOBP_NUCLEOSOME_ORGANIZATION	SET	91	0.10594	0.0072771	0.079405	0.091084	GOBP_NUCLEOSOME_ORGANIZATION	0.874293
CUI_TCF21_TARGETS_2_UP	SET	404	0.051506	0.0073934	0.038627	0.091209	CUI_TCF21_TARGETS_2_UP	0.874999
REACTOME_ARACHIDONIC_ACID_ME...	SET	56	0.14975	0.008077	0.11236	0.091305	REACTOME_ARACHIDONIC_ACID_METABOLISM	0.875197
GOCC_FASCIA_ADHERENS	SET	9	0.39425	0.008535	0.29586	0.091349	GOCC_FASCIA_ADHERENS	0.875197
GOBP_SYNAPTIC_VESICLE_CYTOSK...	SET	19	0.22678	0.0071315	0.17021	0.091384	GOBP_SYNAPTIC_VESICLE_CYTOSKELETAL_TRANSPORT	0.875197
ZHAN_MULTIPLE_MYELOMA_HP_UP	SET	42	0.15557	0.0072694	0.11685	0.091547	ZHAN_MULTIPLE_MYELOMA_HP_UP	0.875776
GOBP_MRNA_PROCESSING	SET	427	0.046171	0.0068095	0.034717	0.091781	GOBP_MRNA_PROCESSING	0.875776
GOBP_REGULATION_OF_WNT_PROTE...	SET	5	0.39632	0.0063957	0.29811	0.091862	GOBP_REGULATION_OF_WNT_PROTEIN_SECRETION	0.875776
GOBP_WNT_PROTEIN_SECRETION	SET	5	0.39632	0.0063957	0.29811	0.091862	GOBP_WNT_PROTEIN_SECRETION	0.875776
GOBP_NEGATIVE_REGULATION_OF_...351	SET	135	0.089467	0.0074767	0.067307	0.091893	GOBP_NEGATIVE_REGULATION_OF_LEUKOCYTE_CELL_CELL_ADHESION	0.875776
GOBP_MAINTENANCE_OF_PROTEIN_...4	SET	60	0.12646	0.0070595	0.095209	0.092055	GOBP_MAINTENANCE_OF_PROTEIN_LOCATION_IN_CELL	0.875776
GOBP_REGULATION_OF_ACTOMYOSI...	SET	95	0.11256	0.0078992	0.084759	0.0921	GOBP_REGULATION_OF_ACTOMYOSIN_STRUCTURE_ORGANIZATION	0.875776
GOBP_CIRCADIAN_SLEEP_WAKE_CY...2	SET	7	0.43949	0.0083914	0.33104	0.092164	GOBP_CIRCADIAN_SLEEP_WAKE_CYCLE_NON_REM_SLEEP	0.875776
GOBP_REGULATION_OF_NAD_P_H_O...	SET	11	0.30522	0.0073047	0.22999	0.092243	GOBP_REGULATION_OF_NAD_P_H_OXIDASE_ACTIVITY	0.875776
REACTOME_ADP_SIGNALLING_THRO...2	SET	22	0.21118	0.0071454	0.15913	0.092248	REACTOME_ADP_SIGNALLING_THROUGH_P2Y_PURINOCEPTOR_12	0.875776
GOBP_REGULATION_OF_RESPIRATO...4	SET	13	0.33736	0.0087767	0.25424	0.092278	GOBP_REGULATION_OF_RESPIRATORY_SYSTEM_PROCESS	0.875776
GOBP_SMALL_GTPASE_MEDIATED_S...	SET	451	0.050337	0.0076249	0.037948	0.092348	GOBP_SMALL_GTPASE_MEDIATED_SIGNAL_TRANSDUCTION	0.875776
REACTOME_NR1H2_NR1H3_REGULAT...5	SET	5	0.37278	0.0060158	0.28115	0.092442	REACTOME_NR1H2_NR1H3_REGULATE_GENE_EXPRESSION_TO_LIMIT_CHOLESTEROL_UPTAKE	0.875776
WP_SMC1SMC3_ROLE_IN_DNA_DAMA...	SET	10	0.36788	0.0083949	0.27748	0.092462	WP_SMC1SMC3_ROLE_IN_DNA_DAMAGE_CORNELIA_DE_LANGE_SYNDROME	0.875776
GOBP_CHORIO_ALLANTOIC_FUSION	SET	7	0.46863	0.0089478	0.35369	0.092596	GOBP_CHORIO_ALLANTOIC_FUSION	0.875776
GOBP_REGULATION_OF_FOCAL_ADH...	SET	6	0.45044	0.0079627	0.33997	0.092607	GOBP_REGULATION_OF_FOCAL_ADHESION_DISASSEMBLY	0.875776
GOCC_EXTRINSIC_COMPONENT_OF_...12	SET	10	0.34793	0.0079394	0.26267	0.092662	GOCC_EXTRINSIC_COMPONENT_OF_SYNAPTIC_VESICLE_MEMBRANE	0.875776
GOBP_COLUMNAR_CUBOIDAL_EPITH...2	SET	114	0.10408	0.007997	0.078586	0.092702	GOBP_COLUMNAR_CUBOIDAL_EPITHELIAL_CELL_DIFFERENTIATION	0.875776
GOBP_PROTEIN_RETENTION_IN_GO...	SET	5	0.54914	0.008862	0.41468	0.092719	GOBP_PROTEIN_RETENTION_IN_GOLGI_APPARATUS	0.875776
GOCC_INTERPHOTORECEPTOR_MATR...	SET	5	0.52759	0.0085142	0.39846	0.092747	GOCC_INTERPHOTORECEPTOR_MATRIX	0.875776
GOMF_G_PROTEIN_COUPLED_SEROT...1	SET	21	0.24764	0.0081868	0.1871	0.092823	GOMF_G_PROTEIN_COUPLED_SEROTONIN_RECEPTOR_ACTIVITY	0.875776
GOBP_POSITIVE_REGULATION_OF_...237	SET	5	0.49581	0.0080013	0.37462	0.092843	GOBP_POSITIVE_REGULATION_OF_DOPAMINERGIC_NEURON_DIFFERENTIATION	0.875776
GOBP_INFLAMMATORY_CELL_APOPT...	SET	22	0.20904	0.0070731	0.15796	0.092867	GOBP_INFLAMMATORY_CELL_APOPTOTIC_PROCESS	0.875776
GOBP_NEGATIVE_REGULATION_OF_...161	SET	5	0.5209	0.0084061	0.39367	0.092895	GOBP_NEGATIVE_REGULATION_OF_CYCLIC_NUCLEOTIDE_PHOSPHODIESTERASE_ACTIVITY	0.875776
GOBP_MODULATION_OF_EXCITATOR...	SET	42	0.15937	0.0074469	0.12047	0.092931	GOBP_MODULATION_OF_EXCITATORY_POSTSYNAPTIC_POTENTIAL	0.875776
GOBP_POSITIVE_REGULATION_OF_...877	SET	8	0.43217	0.0088212	0.32669	0.092945	GOBP_POSITIVE_REGULATION_OF_VASCULAR_ENDOTHELIAL_GROWTH_FACTOR_SIGNALING_PATHWAY	0.875776
GOBP_HEPATOCYTE_APOPTOTIC_PR...	SET	18	0.2598	0.0079522	0.19644	0.093008	GOBP_HEPATOCYTE_APOPTOTIC_PROCESS	0.875776
GOBP_LEUKEMIA_INHIBITORY_FAC...	SET	7	0.4302	0.008214	0.3253	0.093016	GOBP_LEUKEMIA_INHIBITORY_FACTOR_SIGNALING_PATHWAY	0.875776
GOBP_ENDONUCLEOLYTIC_CLEAVAG...3	SET	10	0.31396	0.0071643	0.23741	0.093026	GOBP_ENDONUCLEOLYTIC_CLEAVAGE_IN_ITS1_TO_SEPARATE_SSU_RRNA_FROM_5_8S_RRNA_AND_LSU_RRNA_FROM_TRICISTRONIC_RRNA_TRANSCRIPT_SSU_RRNA_5_8S_RRNA_LSU_RRNA	0.875776
GOBP_POTASSIUM_ION_TRANSPORT	SET	222	0.073711	0.0078813	0.055751	0.093069	GOBP_POTASSIUM_ION_TRANSPORT	0.875776
BIOCARTA_ERBB3_PATHWAY	SET	5	0.50416	0.0081361	0.38138	0.093104	BIOCARTA_ERBB3_PATHWAY	0.875776
DACOSTA_UV_RESPONSE_VIA_ERCC...6	SET	296	0.056259	0.0069324	0.042562	0.093123	DACOSTA_UV_RESPONSE_VIA_ERCC3_UP	0.875776
PID_ARF6_DOWNSTREAM_PATHWAY	SET	15	0.25232	0.0070509	0.19106	0.093317	PID_ARF6_DOWNSTREAM_PATHWAY	0.875776
REACTOME_PROCESSING_OF_CAPPE...2	SET	261	0.056405	0.0065326	0.042717	0.093353	REACTOME_PROCESSING_OF_CAPPED_INTRON_CONTAINING_PRE_MRNA	0.875776
GOBP_AMYLOID_PRECURSOR_PROTE...2	SET	54	0.14239	0.0075419	0.10784	0.09337	GOBP_AMYLOID_PRECURSOR_PROTEIN_CATABOLIC_PROCESS	0.875776
HESS_TARGETS_OF_HOXA9_AND_ME...2	SET	68	0.1179	0.007005	0.089334	0.093466	HESS_TARGETS_OF_HOXA9_AND_MEIS1_UP	0.875776
GOMF_PROTEIN_GERANYLGERANYLT...	SET	4	0.42079	0.0060739	0.31887	0.093492	GOMF_PROTEIN_GERANYLGERANYLTRANSFERASE_ACTIVITY	0.875776
GOMF_NADPLUS_NUCLEOSIDASE_AC...	SET	14	0.35913	0.0096956	0.27222	0.093549	GOMF_NADPLUS_NUCLEOSIDASE_ACTIVITY	0.875776
BIOCARTA_NEUTROPHIL_PATHWAY	SET	7	0.43195	0.0082475	0.32747	0.093581	BIOCARTA_NEUTROPHIL_PATHWAY	0.875776
TIEN_INTESTINE_PROBIOTICS_24...1	SET	204	0.069673	0.0071446	0.05282	0.093581	TIEN_INTESTINE_PROBIOTICS_24HR_DN	0.875776
GOBP_NEGATIVE_REGULATION_OF_...686	SET	18	0.26448	0.0080956	0.20052	0.093592	GOBP_NEGATIVE_REGULATION_OF_TYPE_I_INTERFERON_MEDIATED_SIGNALING_PATHWAY	0.875776
GOBP_MULTICELLULAR_ORGANISM_...3	SET	844	0.036975	0.0075811	0.028034	0.093607	GOBP_MULTICELLULAR_ORGANISM_REPRODUCTION	0.875776
REACTOME_SIGNALING_BY_FGFR2_...1	SET	19	0.20727	0.006518	0.15722	0.093702	REACTOME_SIGNALING_BY_FGFR2_IIIA_TM	0.875895
STEARMAN_LUNG_CANCER_EARLY_V...2	SET	119	0.090568	0.0071091	0.068726	0.09379	STEARMAN_LUNG_CANCER_EARLY_VS_LATE_UP	0.875895
GOMF_METALLOAMINOPEPTIDASE_A...	SET	24	0.20914	0.0073909	0.15876	0.093867	GOMF_METALLOAMINOPEPTIDASE_ACTIVITY	0.875895
GOBP_ZINC_ION_IMPORT_INTO_OR...	SET	8	0.32281	0.0065889	0.2451	0.093924	GOBP_ZINC_ION_IMPORT_INTO_ORGANELLE	0.875895
GOBP_PYRIMIDINE_RIBONUCLEOSI...1	SET	7	0.38717	0.0073925	0.29399	0.093938	GOBP_PYRIMIDINE_RIBONUCLEOSIDE_DIPHOSPHATE_METABOLIC_PROCESS	0.875895
MILI_PSEUDOPODIA_CHEMOTAXIS_...2	SET	78	0.11293	0.0071847	0.085767	0.093968	MILI_PSEUDOPODIA_CHEMOTAXIS_UP	0.875895
GOBP_RHODOPSIN_MEDIATED_SIGN...	SET	12	0.25697	0.0064231	0.19517	0.093993	GOBP_RHODOPSIN_MEDIATED_SIGNALING_PATHWAY	0.875895
GOBP_LIPOPHAGY	SET	7	0.40533	0.0077392	0.30813	0.094187	GOBP_LIPOPHAGY	0.875895
GOBP_NEGATIVE_REGULATION_OF_...724	SET	11	0.32134	0.0076906	0.24441	0.094298	GOBP_NEGATIVE_REGULATION_OF_VOLTAGE_GATED_POTASSIUM_CHANNEL_ACTIVITY	0.875895
GOBP_N_ACETYLGLUCOSAMINE_MET...	SET	16	0.26448	0.0076328	0.20121	0.094361	GOBP_N_ACETYLGLUCOSAMINE_METABOLIC_PROCESS	0.875895
GOBP_POSITIVE_REGULATION_OF_...407	SET	148	0.078595	0.0068748	0.059801	0.094387	GOBP_POSITIVE_REGULATION_OF_INTRACELLULAR_PROTEIN_TRANSPORT	0.875895
REACTOME_ANTI_INFLAMMATORY_R...	SET	74	0.11882	0.0073638	0.090412	0.09439	REACTOME_ANTI_INFLAMMATORY_RESPONSE_FAVOURING_LEISHMANIA_PARASITE_INFECTION	0.875895
REACTOME_SODIUM_CALCIUM_EXCH...	SET	11	0.31649	0.0075744	0.24097	0.094534	REACTOME_SODIUM_CALCIUM_EXCHANGERS	0.875895
REACTOME_PROGRAMMED_CELL_DEA...	SET	203	0.069505	0.0071101	0.052932	0.094583	REACTOME_PROGRAMMED_CELL_DEATH	0.875895
GOMF_HELICASE_ACTIVITY	SET	146	0.080602	0.007003	0.061404	0.09466	GOMF_HELICASE_ACTIVITY	0.875895
GOBP_GENITALIA_MORPHOGENESIS	SET	11	0.3247	0.0077709	0.24739	0.094684	GOBP_GENITALIA_MORPHOGENESIS	0.875895
REACTOME_SYNTHESIS_OF_SUBSTR...	SET	62	0.124	0.0070358	0.094476	0.094692	REACTOME_SYNTHESIS_OF_SUBSTRATES_IN_N_GLYCAN_BIOSYTHESIS	0.875895
ZHOU_CELL_CYCLE_GENES_IN_IR_...3	SET	81	0.10939	0.007091	0.083348	0.094698	ZHOU_CELL_CYCLE_GENES_IN_IR_RESPONSE_6HR	0.875895
GOMF_EPHRIN_RECEPTOR_BINDING	SET	28	0.21777	0.0083114	0.16594	0.094707	GOMF_EPHRIN_RECEPTOR_BINDING	0.875895
GOCC_KINOCILIUM	SET	10	0.36111	0.0082402	0.27535	0.094863	GOCC_KINOCILIUM	0.875895
WP_NEUROGENESIS_REGULATION_I...	SET	56	0.14641	0.0078966	0.11164	0.094875	WP_NEUROGENESIS_REGULATION_IN_THE_OLFACTORY_EPITHELIUM	0.875895
WU_HBX_TARGETS_3_UP	SET	18	0.23478	0.0071865	0.17905	0.094891	WU_HBX_TARGETS_3_UP	0.875895
GOBP_LEUKOTRIENE_CATABOLIC_P...	SET	5	0.40118	0.0064743	0.30598	0.094912	GOBP_LEUKOTRIENE_CATABOLIC_PROCESS	0.875895
GOCC_CARDIAC_MYOFIBRIL	SET	6	0.37391	0.0066099	0.2852	0.094925	GOCC_CARDIAC_MYOFIBRIL	0.875895
GOBP_DNA_CONFORMATION_CHANGE	SET	86	0.1018	0.0067991	0.077662	0.094964	GOBP_DNA_CONFORMATION_CHANGE	0.875895
GOBP_POSITIVE_REGULATION_OF_...26	SET	7	0.46253	0.0088313	0.35291	0.095003	GOBP_POSITIVE_REGULATION_OF_AMPA_RECEPTOR_ACTIVITY	0.875895
GOBP_REGULATION_OF_PROTEOLYS...2	SET	214	0.067953	0.0071351	0.051874	0.095113	GOBP_REGULATION_OF_PROTEOLYSIS_INVOLVED_IN_PROTEIN_CATABOLIC_PROCESS	0.875895
GOBP_REGULATION_OF_MUSCLE_SY...	SET	220	0.07342	0.0078152	0.056056	0.095146	GOBP_REGULATION_OF_MUSCLE_SYSTEM_PROCESS	0.875895
GOBP_NEGATIVE_REGULATION_OF_...525	SET	2	0.67343	0.0068739	0.51435	0.095227	GOBP_NEGATIVE_REGULATION_OF_PROSTAGLANDIN_BIOSYNTHETIC_PROCESS	0.875895
GOBP_CHLORIDE_TRANSPORT	SET	104	0.1069	0.0078473	0.081651	0.095243	GOBP_CHLORIDE_TRANSPORT	0.875895
MCCLUNG_COCAINE_REWARD_5D	SET	73	0.12638	0.0077793	0.096561	0.095302	MCCLUNG_COCAINE_REWARD_5D	0.875895
GOBP_ENTEROENDOCRINE_CELL_DI...	SET	35	0.19641	0.0083795	0.15007	0.095312	GOBP_ENTEROENDOCRINE_CELL_DIFFERENTIATION	0.875895
GOMF_CAMP_DEPENDENT_PROTEIN_...3	SET	13	0.26411	0.0068711	0.2018	0.095319	GOMF_CAMP_DEPENDENT_PROTEIN_KINASE_REGULATOR_ACTIVITY	0.875895
GOBP_CEREBELLAR_CORTEX_FORMA...	SET	23	0.22112	0.0076498	0.16904	0.095427	GOBP_CEREBELLAR_CORTEX_FORMATION	0.875945
STARK_HYPPOCAMPUS_22Q11_DELE...1	SET	22	0.29424	0.009956	0.22495	0.095435	STARK_HYPPOCAMPUS_22Q11_DELETION_DN	0.875945
GOBP_FC_RECEPTOR_SIGNALING_P...	SET	50	0.15915	0.0081122	0.12175	0.095582	GOBP_FC_RECEPTOR_SIGNALING_PATHWAY	0.875945
GOBP_REGULATION_OF_APOPTOTIC...5	SET	350	0.054111	0.0072401	0.041427	0.095754	GOBP_REGULATION_OF_APOPTOTIC_SIGNALING_PATHWAY	0.875945
GOBP_REGULATION_OF_LEUKOCYTE...8	SET	233	0.068507	0.007502	0.052453	0.095776	GOBP_REGULATION_OF_LEUKOCYTE_MEDIATED_IMMUNITY	0.875945
NAKAMURA_ADIPOGENESIS_LATE_UP	SET	95	0.10398	0.0072968	0.079615	0.09579	NAKAMURA_ADIPOGENESIS_LATE_UP	0.875945
GOBP_REGULATION_OF_TELOMERE_...1	SET	26	0.20426	0.0075127	0.15641	0.095791	GOBP_REGULATION_OF_TELOMERE_CAPPING	0.875945
GOCC_PRP19_COMPLEX	SET	13	0.2579	0.0067096	0.19754	0.095857	GOCC_PRP19_COMPLEX	0.875945
PHESSE_TARGETS_OF_APC_AND_MB...2	SET	18	0.23067	0.0070607	0.17669	0.095859	PHESSE_TARGETS_OF_APC_AND_MBD2_UP	0.875945
GRAESSMANN_RESPONSE_TO_MC_AN...2	SET	592	0.041573	0.0071877	0.031851	0.095915	GRAESSMANN_RESPONSE_TO_MC_AND_DOXORUBICIN_UP	0.875945
WP_BIOMARKERS_FOR_UREA_CYCLE...	SET	11	0.27881	0.0066725	0.21367	0.095982	WP_BIOMARKERS_FOR_UREA_CYCLE_DISORDERS	0.875945
GOMF_ACYLTRANSFERASE_ACTIVIT...	SET	5	0.38886	0.0062754	0.29809	0.096039	GOMF_ACYLTRANSFERASE_ACTIVITY_ACYL_GROUPS_CONVERTED_INTO_ALKYL_ON_TRANSFER	0.875945
GOMF_UNMETHYLATED_CPG_BINDING	SET	8	0.35012	0.0071464	0.26841	0.096053	GOMF_UNMETHYLATED_CPG_BINDING	0.875945
GOBP_SPERMATID_NUCLEUS_DIFFE...	SET	27	0.1916	0.0071812	0.1469	0.096067	GOBP_SPERMATID_NUCLEUS_DIFFERENTIATION	0.875945
DUAN_PRDM5_TARGETS	SET	73	0.12512	0.0077014	0.095937	0.096097	DUAN_PRDM5_TARGETS	0.875945
GOBP_ISOPRENOID_TRANSPORT	SET	5	0.37225	0.0060072	0.28586	0.09643	GOBP_ISOPRENOID_TRANSPORT	0.876124
GOBP_REGULATION_OF_TOLL_LIKE...2	SET	10	0.32403	0.0073942	0.24886	0.096451	GOBP_REGULATION_OF_TOLL_LIKE_RECEPTOR_3_SIGNALING_PATHWAY	0.876124
REACTOME_GLUCONEOGENESIS	SET	32	0.18625	0.0075985	0.14308	0.096517	REACTOME_GLUCONEOGENESIS	0.876124
GOBP_BILE_ACID_METABOLIC_PRO...	SET	47	0.15497	0.0076591	0.11905	0.096518	GOBP_BILE_ACID_METABOLIC_PROCESS	0.876124
GOBP_CELLULAR_RESPONSE_TO_TO...1	SET	112	0.091557	0.0069735	0.07038	0.096655	GOBP_CELLULAR_RESPONSE_TO_TOPOLOGICALLY_INCORRECT_PROTEIN	0.876124
REACTOME_COHESIN_LOADING_ONT...	SET	8	0.41277	0.0084251	0.31731	0.096666	REACTOME_COHESIN_LOADING_ONTO_CHROMATIN	0.876124
REACTOME_RUNX1_REGULATES_TRA...5	SET	5	0.40668	0.0065629	0.31276	0.09676	REACTOME_RUNX1_REGULATES_TRANSCRIPTION_OF_GENES_INVOLVED_IN_INTERLEUKIN_SIGNALING	0.876124
BOYLAN_MULTIPLE_MYELOMA_D_CL...1	SET	35	0.16356	0.0069781	0.12581	0.0968	BOYLAN_MULTIPLE_MYELOMA_D_CLUSTER_DN	0.876124
GOBP_POSITIVE_REGULATION_OF_...806	SET	6	0.511	0.0090332	0.39312	0.096836	GOBP_POSITIVE_REGULATION_OF_TOLL_LIKE_RECEPTOR_9_SIGNALING_PATHWAY	0.876124
GOBP_MUCOSA_ASSOCIATED_LYMPH...	SET	8	0.36909	0.0075336	0.28425	0.097072	GOBP_MUCOSA_ASSOCIATED_LYMPHOID_TISSUE_DEVELOPMENT	0.876124
GOBP_POSITIVE_REGULATION_OF_...635	SET	7	0.36709	0.0070091	0.28272	0.097079	GOBP_POSITIVE_REGULATION_OF_PINOCYTOSIS	0.876124
WP_NEOLACTO_SERIES_SPHINGOLI...	SET	11	0.2756	0.0065959	0.2123	0.097126	WP_NEOLACTO_SERIES_SPHINGOLIPID_METABOLISM	0.876124
GOCC_CORVET_COMPLEX	SET	7	0.37816	0.0072203	0.29142	0.097215	GOCC_CORVET_COMPLEX	0.876124
BIOCARTA_PTEN_PATHWAY	SET	18	0.23061	0.0070586	0.17774	0.097248	BIOCARTA_PTEN_PATHWAY	0.876124
GOBP_BILE_ACID_SECRETION	SET	10	0.32543	0.0074262	0.25102	0.097416	GOBP_BILE_ACID_SECRETION	0.876124
PID_E2F_PATHWAY	SET	70	0.1202	0.0072458	0.092718	0.097422	PID_E2F_PATHWAY	0.876124
LANDIS_BREAST_CANCER_PROGRES...1	SET	69	0.12596	0.0075386	0.097175	0.097461	LANDIS_BREAST_CANCER_PROGRESSION_DN	0.876124
GOBP_RESPONSE_TO_TRANSFORMIN...	SET	259	0.064802	0.0074766	0.049994	0.097465	GOBP_RESPONSE_TO_TRANSFORMING_GROWTH_FACTOR_BETA	0.876124
GOBP_MESENCHYMAL_STEM_CELL_M...	SET	5	0.53338	0.0086075	0.41154	0.097486	GOBP_MESENCHYMAL_STEM_CELL_MAINTENANCE_INVOLVED_IN_NEPHRON_MORPHOGENESIS	0.876124
DANG_BOUND_BY_MYC	SET	993	0.031374	0.0069492	0.024213	0.097534	DANG_BOUND_BY_MYC	0.876124
LEE_LIVER_CANCER_MYC_E2F1_DN	SET	62	0.13508	0.0076651	0.10426	0.097549	LEE_LIVER_CANCER_MYC_E2F1_DN	0.876124
GOBP_CORTICAL_CYTOSKELETON_O...	SET	48	0.14932	0.0074579	0.11525	0.097561	GOBP_CORTICAL_CYTOSKELETON_ORGANIZATION	0.876124
GOBP_HISTONE_H4_K16_ACETYLAT...	SET	16	0.22223	0.0064136	0.17161	0.097666	GOBP_HISTONE_H4_K16_ACETYLATION	0.876124
GOBP_NEGATIVE_REGULATION_OF_...714	SET	8	0.41273	0.0084245	0.31872	0.097673	GOBP_NEGATIVE_REGULATION_OF_VASOCONSTRICTION	0.876124
REACTOME_DISEASES_ASSOCIATED...2	SET	15	0.22267	0.0062223	0.17195	0.097681	REACTOME_DISEASES_ASSOCIATED_WITH_GLYCOSYLATION_PRECURSOR_BIOSYNTHESIS	0.876124
GOCC_MICROTUBULE_BUNDLE	SET	6	0.37882	0.0066966	0.29257	0.097702	GOCC_MICROTUBULE_BUNDLE	0.876124
GOBP_CD8_POSITIVE_ALPHA_BETA...1	SET	27	0.19886	0.0074532	0.15359	0.09771	GOBP_CD8_POSITIVE_ALPHA_BETA_T_CELL_ACTIVATION	0.876124
GOBP_GUANINE_NUCLEOTIDE_TRAN...2	SET	8	0.43445	0.0088678	0.33556	0.09772	GOBP_GUANINE_NUCLEOTIDE_TRANSPORT	0.876124
GOBP_NEGATIVE_REGULATION_OF_...75	SET	47	0.14972	0.0073996	0.11564	0.09773	GOBP_NEGATIVE_REGULATION_OF_CARBOHYDRATE_METABOLIC_PROCESS	0.876124
GOCC_CHROMOSOME_PASSENGER_CO...	SET	6	0.421	0.0074422	0.32522	0.097756	GOCC_CHROMOSOME_PASSENGER_COMPLEX	0.876124
GOBP_PURINE_RIBONUCLEOSIDE_M...	SET	20	0.22954	0.0074058	0.17733	0.097765	GOBP_PURINE_RIBONUCLEOSIDE_METABOLIC_PROCESS	0.876124
SANSOM_WNT_PATHWAY_REQUIRE_M...	SET	61	0.13778	0.0077552	0.10646	0.097809	SANSOM_WNT_PATHWAY_REQUIRE_MYC	0.876124
GOBP_PEPTIDE_CROSS_LINKING_V...	SET	5	0.53501	0.0086339	0.41344	0.097833	GOBP_PEPTIDE_CROSS_LINKING_VIA_CHONDROITIN_4_SULFATE_GLYCOSAMINOGLYCAN	0.876124
GOCC_SPLICEOSOMAL_COMPLEX	SET	176	0.068972	0.0065743	0.053324	0.097936	GOCC_SPLICEOSOMAL_COMPLEX	0.876124
GOBP_REGULATION_OF_BLOOD_BRA...	SET	8	0.40913	0.0083508	0.31634	0.097959	GOBP_REGULATION_OF_BLOOD_BRAIN_BARRIER_PERMEABILITY	0.876124
GOBP_NEGATIVE_REGULATION_OF_...167	SET	34	0.17689	0.0074385	0.1368	0.098004	GOBP_NEGATIVE_REGULATION_OF_CYTOKINE_PRODUCTION_INVOLVED_IN_IMMUNE_RESPONSE	0.876124
GOBP_REGULATION_OF_HIGH_VOLT...	SET	13	0.28666	0.0074578	0.22173	0.098046	GOBP_REGULATION_OF_HIGH_VOLTAGE_GATED_CALCIUM_CHANNEL_ACTIVITY	0.876124
GOBP_REGULATION_OF_GAMMA_DEL...2	SET	9	0.39251	0.0084974	0.30374	0.098143	GOBP_REGULATION_OF_GAMMA_DELTA_T_CELL_DIFFERENTIATION	0.876124
REACTOME_TOXICITY_OF_BOTULIN...	SET	5	0.46379	0.0074845	0.35895	0.098175	REACTOME_TOXICITY_OF_BOTULINUM_TOXIN_TYPE_D_BOTD	0.876124
WEBER_METHYLATED_HCP_IN_SPER...2	SET	17	0.23596	0.0070192	0.18262	0.098177	WEBER_METHYLATED_HCP_IN_SPERM_UP	0.876124
GOBP_RESPONSE_TO_ZINC_ION	SET	44	0.15109	0.0072259	0.117	0.098292	GOBP_RESPONSE_TO_ZINC_ION	0.87669
REACTOME_SIGNALING_BY_ERBB4	SET	57	0.1278	0.006954	0.098995	0.098369	REACTOME_SIGNALING_BY_ERBB4	0.876917
CAIRO_HEPATOBLASTOMA_CLASSES...2	SET	585	0.039874	0.0068543	0.030914	0.098564	CAIRO_HEPATOBLASTOMA_CLASSES_UP	0.877904
GOMF_THIOLESTER_HYDROLASE_AC...	SET	37	0.16816	0.0073762	0.1304	0.09861	GOMF_THIOLESTER_HYDROLASE_ACTIVITY	0.877904
LEIN_CEREBELLUM_MARKERS	SET	77	0.1221	0.0077177	0.094699	0.098656	LEIN_CEREBELLUM_MARKERS	0.877904
GOCC_RETROMER_COMPLEX	SET	11	0.27734	0.0066374	0.21519	0.098744	GOCC_RETROMER_COMPLEX	0.877904
GOBP_INORGANIC_ION_HOMEOSTAS...	SET	502	0.046815	0.0074714	0.036334	0.098798	GOBP_INORGANIC_ION_HOMEOSTASIS	0.877904
GOBP_NEURAL_RETINA_DEVELOPME...	SET	75	0.12952	0.0080807	0.10054	0.098838	GOBP_NEURAL_RETINA_DEVELOPMENT	0.877904
GOBP_REGULATION_OF_CELLULAR_...13	SET	292	0.061885	0.0075747	0.048039	0.098841	GOBP_REGULATION_OF_CELLULAR_RESPONSE_TO_GROWTH_FACTOR_STIMULUS	0.877904
GOBP_ORGANELLE_INHERITANCE	SET	14	0.28305	0.0076417	0.21983	0.098956	GOBP_ORGANELLE_INHERITANCE	0.878327
GOBP_SODIUM_ION_IMPORT_ACROS...	SET	21	0.24897	0.0082307	0.19354	0.099164	GOBP_SODIUM_ION_IMPORT_ACROSS_PLASMA_MEMBRANE	0.878327
SIG_PIP3_SIGNALING_IN_CARDIA...	SET	63	0.13087	0.0074852	0.10177	0.099237	SIG_PIP3_SIGNALING_IN_CARDIAC_MYOCTES	0.878327
GOBP_GLYCOSYL_COMPOUND_CATAB...	SET	31	0.18235	0.0073222	0.1418	0.099239	GOBP_GLYCOSYL_COMPOUND_CATABOLIC_PROCESS	0.878327
GOBP_CARDIAC_ATRIUM_DEVELOPM...	SET	36	0.19194	0.0083046	0.14927	0.099265	GOBP_CARDIAC_ATRIUM_DEVELOPMENT	0.878327
GOBP_ERROR_PRONE_TRANSLESION...	SET	11	0.2784	0.0066629	0.21656	0.099303	GOBP_ERROR_PRONE_TRANSLESION_SYNTHESIS	0.878327
GOBP_PYRIMIDINE_NUCLEOSIDE_M...1	SET	22	0.21671	0.0073325	0.16865	0.099412	GOBP_PYRIMIDINE_NUCLEOSIDE_METABOLIC_PROCESS	0.878327
GOMF_CYTOKINE_ACTIVITY	SET	216	0.073815	0.0077863	0.057468	0.099501	GOMF_CYTOKINE_ACTIVITY	0.878327
IRITANI_MAD1_TARGETS_DN	SET	43	0.1408	0.0066569	0.10967	0.099597	IRITANI_MAD1_TARGETS_DN	0.878327
WP_NIPBL_ROLE_IN_DNA_DAMAGE_...	SET	8	0.32504	0.0066345	0.2532	0.099624	WP_NIPBL_ROLE_IN_DNA_DAMAGE_CORNELIA_DE_LANGE_SYNDROME	0.878327
GOCC_HETEROTRIMERIC_G_PROTEI...	SET	25	0.19532	0.0070445	0.15216	0.099639	GOCC_HETEROTRIMERIC_G_PROTEIN_COMPLEX	0.878327
GOBP_GOLGI_LOCALIZATION	SET	14	0.2851	0.0076971	0.22218	0.099715	GOBP_GOLGI_LOCALIZATION	0.878327
GOBP_POSITIVE_REGULATION_OF_...649	SET	90	0.099701	0.0068111	0.077704	0.099738	GOBP_POSITIVE_REGULATION_OF_PROTEASOMAL_UBIQUITIN_DEPENDENT_PROTEIN_CATABOLIC_PROCESS	0.878327
PID_IL5_PATHWAY	SET	14	0.28495	0.0076931	0.22212	0.099771	PID_IL5_PATHWAY	0.878327
GOBP_RESPONSE_TO_PROGESTERONE	SET	39	0.1742	0.0078444	0.1358	0.099786	GOBP_RESPONSE_TO_PROGESTERONE	0.878327
GOCC_INTEGRIN_COMPLEX	SET	30	0.19424	0.0076733	0.15146	0.099845	GOCC_INTEGRIN_COMPLEX	0.878327
GOBP_LYMPHOCYTE_AGGREGATION	SET	4	0.575	0.0082999	0.44847	0.099903	GOBP_LYMPHOCYTE_AGGREGATION	0.878327
BIOCARTA_NKCELLS_PATHWAY	SET	19	0.23865	0.0075048	0.18631	0.10012	BIOCARTA_NKCELLS_PATHWAY	0.878327
GOBP_POSITIVE_REGULATION_OF_...410	SET	188	0.068679	0.0067637	0.05362	0.10013	GOBP_POSITIVE_REGULATION_OF_INTRACELLULAR_TRANSPORT	0.878327
REACTOME_SIGNALING_BY_PDGF	SET	57	0.14322	0.0077931	0.11184	0.10018	REACTOME_SIGNALING_BY_PDGF	0.878327
GOBP_VESICLE_DOCKING	SET	64	0.12284	0.0070813	0.095928	0.10019	GOBP_VESICLE_DOCKING	0.878327
GOCC_FIBRILLAR_CENTER	SET	137	0.083568	0.0070349	0.065301	0.10033	GOCC_FIBRILLAR_CENTER	0.878327
NIKOLSKY_BREAST_CANCER_20Q11...	SET	31	0.31627	0.0127	0.24716	0.10034	NIKOLSKY_BREAST_CANCER_20Q11_AMPLICON	0.878327
GOBP_NEGATIVE_REGULATION_OF_...233	SET	28	0.18422	0.0070312	0.14401	0.10041	GOBP_NEGATIVE_REGULATION_OF_EXTRINSIC_APOPTOTIC_SIGNALING_PATHWAY_VIA_DEATH_DOMAIN_RECEPTORS	0.878327
DASU_IL6_SIGNALING_SCAR_UP	SET	30	0.19164	0.0075705	0.14986	0.10049	DASU_IL6_SIGNALING_SCAR_UP	0.878327
GOMF_TYPE_II_TRANSFORMING_GR...	SET	9	0.37215	0.0080566	0.29101	0.10049	GOMF_TYPE_II_TRANSFORMING_GROWTH_FACTOR_BETA_RECEPTOR_BINDING	0.878327
GOBP_REGULATION_OF_NUCLEOTID...3	SET	30	0.16193	0.006397	0.12668	0.10059	GOBP_REGULATION_OF_NUCLEOTIDE_BIOSYNTHETIC_PROCESS	0.878327
GOBP_POSITIVE_REGULATION_OF_...4	SET	61	0.13633	0.0076733	0.10673	0.10075	GOBP_POSITIVE_REGULATION_OF_ACTIN_FILAMENT_BUNDLE_ASSEMBLY	0.878327
GOMF_GLUTATHIONE_PEROXIDASE_...	SET	20	0.23547	0.0075971	0.18452	0.10096	GOMF_GLUTATHIONE_PEROXIDASE_ACTIVITY	0.878327
BLANCO_MELO_COVID19_SARS_COV...12	SET	145	0.086056	0.0074514	0.06745	0.10101	BLANCO_MELO_COVID19_SARS_COV_2_POS_PATIENT_LUNG_TISSUE_UP	0.878327
GOBP_REGULATION_OF_B_CELL_AC...	SET	121	0.091538	0.007245	0.071772	0.10109	GOBP_REGULATION_OF_B_CELL_ACTIVATION	0.878327
GOBP_VITAMIN_D3_METABOLIC_PR...	SET	5	0.35396	0.0057121	0.27753	0.1011	GOBP_VITAMIN_D3_METABOLIC_PROCESS	0.878327
GOBP_GLYCOLIPID_CATABOLIC_PR...	SET	14	0.23613	0.0063749	0.18517	0.10112	GOBP_GLYCOLIPID_CATABOLIC_PROCESS	0.878327
GOBP_RNA_SPLICING_VIA_TRANSE...	SET	270	0.055164	0.0064965	0.043267	0.10117	GOBP_RNA_SPLICING_VIA_TRANSESTERIFICATION_REACTIONS	0.878327
ISHIKAWA_STING_SIGNALING	SET	9	0.34014	0.0073636	0.26678	0.10117	ISHIKAWA_STING_SIGNALING	0.878327
GOBP_POSITIVE_REGULATION_OF_...361	SET	4	0.46333	0.0066879	0.36349	0.10122	GOBP_POSITIVE_REGULATION_OF_HISTONE_H3_K27_METHYLATION	0.878327
GOBP_KILLING_OF_CELLS_OF_ANO...	SET	46	0.14826	0.0072492	0.11631	0.10123	GOBP_KILLING_OF_CELLS_OF_ANOTHER_ORGANISM	0.878327
GOCC_CALCIUM_AND_CALMODULIN_...	SET	5	0.48409	0.0078121	0.3799	0.1013	GOCC_CALCIUM_AND_CALMODULIN_DEPENDENT_PROTEIN_KINASE_COMPLEX	0.878327
GOBP_SOMATIC_MOTOR_NEURON_DI...	SET	5	0.44381	0.0071622	0.34834	0.10132	GOBP_SOMATIC_MOTOR_NEURON_DIFFERENTIATION	0.878327
BENPORATH_CYCLING_GENES	SET	620	0.039088	0.0069108	0.03068	0.10133	BENPORATH_CYCLING_GENES	0.878327
GOBP_NEGATIVE_REGULATION_OF_...517	SET	8	0.36945	0.007541	0.28998	0.10133	GOBP_NEGATIVE_REGULATION_OF_PLASMINOGEN_ACTIVATION	0.878327
GOBP_NEGATIVE_REGULATION_OF_...290	SET	27	0.17795	0.0066696	0.13969	0.10135	GOBP_NEGATIVE_REGULATION_OF_HISTONE_MODIFICATION	0.878327
GOBP_OLIGOSACCHARIDE_BIOSYNT...	SET	29	0.1825	0.0070883	0.14326	0.10136	GOBP_OLIGOSACCHARIDE_BIOSYNTHETIC_PROCESS	0.878327
PID_LIS1_PATHWAY	SET	27	0.17548	0.0065767	0.13776	0.10138	PID_LIS1_PATHWAY	0.878327
GOCC_FEMALE_PRONUCLEUS	SET	9	0.35516	0.0076889	0.27886	0.10141	GOCC_FEMALE_PRONUCLEUS	0.878327
GOBP_REGULATION_OF_SIGNAL_TR...	SET	99	0.098156	0.0070312	0.077084	0.10145	GOBP_REGULATION_OF_SIGNAL_TRANSDUCTION_BY_P53_CLASS_MEDIATOR	0.878327
GOBP_TRIF_DEPENDENT_TOLL_LIK...	SET	8	0.32152	0.0065627	0.25267	0.10161	GOBP_TRIF_DEPENDENT_TOLL_LIKE_RECEPTOR_SIGNALING_PATHWAY	0.878327
GOBP_POSITIVE_REGULATION_OF_...105	SET	9	0.3187	0.0068996	0.25051	0.10166	GOBP_POSITIVE_REGULATION_OF_CD8_POSITIVE_ALPHA_BETA_T_CELL_ACTIVATION	0.878327
JI_CARCINOGENESIS_BY_KRAS_AN...1	SET	16	0.2771	0.0079971	0.21785	0.10169	JI_CARCINOGENESIS_BY_KRAS_AND_STK11_DN	0.878327
GOMF_PIRNA_BINDING	SET	5	0.47852	0.0077223	0.37623	0.10171	GOMF_PIRNA_BINDING	0.878327
JISON_SICKLE_CELL_DISEASE_UP	SET	171	0.077575	0.0072894	0.060991	0.10171	JISON_SICKLE_CELL_DISEASE_UP	0.878327
HOLLEMAN_PREDNISOLONE_RESIST...4	SET	21	0.19353	0.0063978	0.15216	0.10172	HOLLEMAN_PREDNISOLONE_RESISTANCE_B_ALL_UP	0.878327
GOBP_EPITHELIAL_CELL_PROLIFE...3	SET	10	0.33378	0.0076166	0.26251	0.10179	GOBP_EPITHELIAL_CELL_PROLIFERATION_INVOLVED_IN_PROSTATE_GLAND_DEVELOPMENT	0.878327
WENG_POR_DOSAGE	SET	23	0.21635	0.0074847	0.17017	0.1018	WENG_POR_DOSAGE	0.878327
AMIT_SERUM_RESPONSE_20_MCF10A	SET	16	0.24856	0.0071735	0.19558	0.1019	AMIT_SERUM_RESPONSE_20_MCF10A	0.878327
GOBP_REGULATION_OF_MRNA_3_EN...	SET	22	0.17905	0.0060584	0.14092	0.10194	GOBP_REGULATION_OF_MRNA_3_END_PROCESSING	0.878327
GOBP_BILE_ACID_BIOSYNTHETIC_...	SET	34	0.17043	0.0071666	0.13414	0.10196	GOBP_BILE_ACID_BIOSYNTHETIC_PROCESS	0.878327
BIOCARTA_MALATEX_PATHWAY	SET	7	0.33983	0.0064886	0.26752	0.102	BIOCARTA_MALATEX_PATHWAY	0.878327
GOBP_SIALYLATION	SET	21	0.2337	0.0077257	0.18407	0.10212	GOBP_SIALYLATION	0.878327
GOMF_SIALYLTRANSFERASE_ACTIV...	SET	21	0.2337	0.0077257	0.18407	0.10212	GOMF_SIALYLTRANSFERASE_ACTIVITY	0.878327
ZHAN_V1_LATE_DIFFERENTIATION...2	SET	32	0.1735	0.0070783	0.13665	0.10212	ZHAN_V1_LATE_DIFFERENTIATION_GENES_UP	0.878327
GOBP_KERATINOCYTE_MIGRATION	SET	19	0.25021	0.0078682	0.19708	0.10213	GOBP_KERATINOCYTE_MIGRATION	0.878327
ICHIBA_GRAFT_VERSUS_HOST_DIS...3	SET	41	0.15849	0.007317	0.12494	0.10232	ICHIBA_GRAFT_VERSUS_HOST_DISEASE_D7_DN	0.878327
REACTOME_PYRIMIDINE_CATABOLI...	SET	12	0.28758	0.0071885	0.22673	0.10234	REACTOME_PYRIMIDINE_CATABOLISM	0.878327
REACTOME_LEISHMANIA_INFECTION	SET	153	0.080484	0.007157	0.06346	0.10236	REACTOME_LEISHMANIA_INFECTION	0.878327
GOBP_POSITIVE_REGULATION_OF_...502	SET	9	0.28135	0.0060909	0.22184	0.10237	GOBP_POSITIVE_REGULATION_OF_MITOCHONDRIAL_MEMBRANE_POTENTIAL	0.878327
GOBP_ATP_BIOSYNTHETIC_PROCESS	SET	88	0.094851	0.0064077	0.074801	0.1024	GOBP_ATP_BIOSYNTHETIC_PROCESS	0.878327
WP_OMEGA9_FATTY_ACID_SYNTHES...	SET	13	0.29566	0.007692	0.23317	0.1024	WP_OMEGA9_FATTY_ACID_SYNTHESIS	0.878327
REACTOME_TYROSINE_CATABOLISM	SET	5	0.39543	0.0063813	0.31205	0.10255	REACTOME_TYROSINE_CATABOLISM	0.878541
WP_TYROSINE_METABOLISM_AND_R...	SET	5	0.39543	0.0063813	0.31205	0.10255	WP_TYROSINE_METABOLISM_AND_RELATED_DISORDERS	0.878541
EPPERT_CE_HSC_LSC	SET	38	0.16982	0.0075487	0.13403	0.10258	EPPERT_CE_HSC_LSC	0.878541
GOBP_STRESS_FIBER_ASSEMBLY	SET	103	0.10348	0.0075602	0.081738	0.10276	GOBP_STRESS_FIBER_ASSEMBLY	0.878912
GERHOLD_RESPONSE_TO_TZD_DN	SET	13	0.31434	0.0081779	0.24835	0.10282	GERHOLD_RESPONSE_TO_TZD_DN	0.878912
GOBP_NEGATIVE_REGULATION_OF_...562	SET	15	0.25291	0.0070674	0.19982	0.10282	GOBP_NEGATIVE_REGULATION_OF_REACTIVE_OXYGEN_SPECIES_BIOSYNTHETIC_PROCESS	0.878912
GOBP_REGULATION_OF_PROTEASOM...1	SET	179	0.07068	0.0067937	0.055846	0.10283	GOBP_REGULATION_OF_PROTEASOMAL_PROTEIN_CATABOLIC_PROCESS	0.878912
GOBP_MAST_CELL_MIGRATION	SET	14	0.29352	0.0079242	0.23198	0.1029	GOBP_MAST_CELL_MIGRATION	0.878969
GARGALOVIC_RESPONSE_TO_OXIDI...9	SET	73	0.12534	0.0077152	0.099081	0.10294	GARGALOVIC_RESPONSE_TO_OXIDIZED_PHOSPHOLIPIDS_GREY_DN	0.878969
GOMF_VERY_LONG_CHAIN_FATTY_A...	SET	9	0.31278	0.0067714	0.24749	0.10316	GOMF_VERY_LONG_CHAIN_FATTY_ACID_COA_LIGASE_ACTIVITY	0.879075
GOBP_AMPA_GLUTAMATE_RECEPTOR...	SET	9	0.33422	0.0072355	0.26447	0.10317	GOBP_AMPA_GLUTAMATE_RECEPTOR_CLUSTERING	0.879075
KUUSELO_PANCREATIC_CANCER_19...	SET	32	0.30947	0.012626	0.24491	0.10319	KUUSELO_PANCREATIC_CANCER_19Q13_AMPLIFICATION	0.879075
REACTOME_P75NTR_RECRUITS_SIG...	SET	12	0.28159	0.0070386	0.22286	0.10321	REACTOME_P75NTR_RECRUITS_SIGNALLING_COMPLEXES	0.879075
GOBP_TYPE_II_HYPERSENSITIVITY	SET	5	0.47537	0.0076715	0.37639	0.10331	GOBP_TYPE_II_HYPERSENSITIVITY	0.879075
TIMOFEEVA_GROWTH_STRESS_VIA_...	SET	16	0.20836	0.0060132	0.16507	0.10344	TIMOFEEVA_GROWTH_STRESS_VIA_STAT1_DN	0.879075
REACTOME_RHOH_GTPASE_CYCLE	SET	37	0.15563	0.0068262	0.12337	0.10357	REACTOME_RHOH_GTPASE_CYCLE	0.879075
WP_SARSCOV2_AND_ACE2_RECEPTO...	SET	6	0.42328	0.0074826	0.33557	0.10359	WP_SARSCOV2_AND_ACE2_RECEPTOR_MOLECULAR_MECHANISMS	0.879075
GOBP_GLIAL_CELL_FATE_SPECIFI...	SET	5	0.52791	0.0085193	0.41855	0.10361	GOBP_GLIAL_CELL_FATE_SPECIFICATION	0.879075
REACTOME_P38MAPK_EVENTS	SET	13	0.26376	0.006862	0.20914	0.10363	REACTOME_P38MAPK_EVENTS	0.879075
GOBP_NON_MOTILE_CILIUM_ASSEM...	SET	63	0.12344	0.0070606	0.097882	0.10364	GOBP_NON_MOTILE_CILIUM_ASSEMBLY	0.879075
GOCC_INFLAMMASOME_COMPLEX	SET	15	0.23104	0.0064563	0.18324	0.10369	GOCC_INFLAMMASOME_COMPLEX	0.879075
GOBP_NEGATIVE_REGULATION_OF_...26	SET	18	0.22645	0.0069315	0.17969	0.1038	GOBP_NEGATIVE_REGULATION_OF_ANOIKIS	0.879075
REACTOME_NCAM_SIGNALING_FOR_...	SET	62	0.1346	0.0076376	0.10682	0.10384	REACTOME_NCAM_SIGNALING_FOR_NEURITE_OUT_GROWTH	0.879075
MARTORIATI_MDM4_TARGETS_FETA...1	SET	496	0.044402	0.0070449	0.035243	0.10386	MARTORIATI_MDM4_TARGETS_FETAL_LIVER_DN	0.879075
GOBP_REGULATION_OF_HETEROCHR...	SET	26	0.17511	0.0064407	0.13901	0.1039	GOBP_REGULATION_OF_HETEROCHROMATIN_FORMATION	0.879075
PID_INSULIN_PATHWAY	SET	44	0.15722	0.0075189	0.12489	0.10405	PID_INSULIN_PATHWAY	0.879075
GOCC_BASOLATERAL_PLASMA_MEMB...	SET	221	0.067047	0.0071529	0.053294	0.10419	GOCC_BASOLATERAL_PLASMA_MEMBRANE	0.879075
REACTOME_INTEGRIN_CELL_SURFA...	SET	82	0.11774	0.0076791	0.093591	0.1042	REACTOME_INTEGRIN_CELL_SURFACE_INTERACTIONS	0.879075
MYLLYKANGAS_AMPLIFICATION_HO...6	SET	5	0.47949	0.0077379	0.38125	0.10426	MYLLYKANGAS_AMPLIFICATION_HOT_SPOT_2	0.879075
GOMF_BIOTIN_BINDING	SET	5	0.52249	0.0084319	0.41584	0.10448	GOMF_BIOTIN_BINDING	0.879075
SPIELMAN_LYMPHOBLAST_EUROPEA...1	SET	18	0.26389	0.0080774	0.21011	0.10458	SPIELMAN_LYMPHOBLAST_EUROPEAN_VS_ASIAN_2FC_DN	0.879075
CHYLA_CBFA2T3_TARGETS_DN	SET	232	0.06355	0.0069444	0.050607	0.10461	CHYLA_CBFA2T3_TARGETS_DN	0.879075
REACTOME_SIGNALING_BY_FGFR3	SET	39	0.1561	0.0070292	0.12435	0.10469	REACTOME_SIGNALING_BY_FGFR3	0.879075
REACTOME_PEROXISOMAL_PROTEIN...	SET	61	0.11772	0.0066261	0.093793	0.10472	REACTOME_PEROXISOMAL_PROTEIN_IMPORT	0.879075
KAUFFMANN_DNA_REPAIR_GENES	SET	213	0.063259	0.0066269	0.050406	0.10475	KAUFFMANN_DNA_REPAIR_GENES	0.879075
GOCC_PHAGOPHORE_ASSEMBLY_SIT...	SET	18	0.24417	0.007474	0.1946	0.10479	GOCC_PHAGOPHORE_ASSEMBLY_SITE_MEMBRANE	0.879075
GOMF_INTRAMOLECULAR_TRANSFER...2	SET	10	0.29774	0.0067942	0.23732	0.10482	GOMF_INTRAMOLECULAR_TRANSFERASE_ACTIVITY_PHOSPHOTRANSFERASES	0.879075
MARIADASON_RESPONSE_TO_BUTYR...3	SET	9	0.38074	0.0082427	0.30361	0.10491	MARIADASON_RESPONSE_TO_BUTYRATE_CURCUMIN_SULINDAC_TSA_8	0.879075
GOBP_POSITIVE_REGULATION_OF_...688	SET	140	0.083337	0.0070914	0.06648	0.10501	GOBP_POSITIVE_REGULATION_OF_PROTEIN_SECRETION	0.879075
GOBP_REGULATION_OF_NON_CANON...	SET	25	0.20706	0.007468	0.16518	0.10502	GOBP_REGULATION_OF_NON_CANONICAL_WNT_SIGNALING_PATHWAY	0.879075
GOCC_CHROMAFFIN_GRANULE	SET	13	0.32683	0.0085028	0.26078	0.10506	GOCC_CHROMAFFIN_GRANULE	0.879075
GOMF_LIGAND_GATED_MONOATOMIC...2	SET	105	0.097865	0.0072185	0.078091	0.10507	GOMF_LIGAND_GATED_MONOATOMIC_CATION_CHANNEL_ACTIVITY	0.879075
GOBP_GAMETE_GENERATION	SET	691	0.038431	0.0071594	0.030667	0.10508	GOBP_GAMETE_GENERATION	0.879075
GOCC_SMALL_RIBOSOMAL_SUBUNIT	SET	68	0.10525	0.0062533	0.083991	0.1051	GOCC_SMALL_RIBOSOMAL_SUBUNIT	0.879075
GOMF_SODIUM_PROTON_ANTIPORTE...	SET	12	0.28671	0.0071666	0.2288	0.1051	GOMF_SODIUM_PROTON_ANTIPORTER_ACTIVITY	0.879075
GOBP_EXTRACELLULAR_MATRIX_AS...	SET	39	0.16451	0.0074078	0.13129	0.10511	GOBP_EXTRACELLULAR_MATRIX_ASSEMBLY	0.879075
GOBP_EPITHELIAL_CELL_MATURAT...	SET	23	0.23277	0.0080529	0.1858	0.10514	GOBP_EPITHELIAL_CELL_MATURATION	0.879075
GOMF_ACTIVE_MONOATOMIC_ION_T...	SET	217	0.06756	0.0071427	0.053936	0.10518	GOMF_ACTIVE_MONOATOMIC_ION_TRANSMEMBRANE_TRANSPORTER_ACTIVITY	0.879075
GOBP_NEGATIVE_REGULATION_OF_...30	SET	214	0.065893	0.0069188	0.052619	0.10524	GOBP_NEGATIVE_REGULATION_OF_APOPTOTIC_SIGNALING_PATHWAY	0.879075
GOBP_REGULATION_OF_MITOCHOND...9	SET	66	0.1118	0.0065445	0.089284	0.10526	GOBP_REGULATION_OF_MITOCHONDRIAL_MEMBRANE_POTENTIAL	0.879075
REACTOME_TP53_REGULATES_TRAN...6	SET	62	0.11325	0.006426	0.090489	0.10538	REACTOME_TP53_REGULATES_TRANSCRIPTION_OF_DNA_REPAIR_GENES	0.879075
GOCC_TRANSCRIPTION_ELONGATIO...	SET	46	0.14105	0.0068966	0.11272	0.10542	GOCC_TRANSCRIPTION_ELONGATION_FACTOR_COMPLEX	0.879075
HAHTOLA_SEZARY_SYNDROM_UP	SET	91	0.099563	0.0068392	0.079571	0.10543	HAHTOLA_SEZARY_SYNDROM_UP	0.879075
GOBP_POTASSIUM_ION_HOMEOSTAS...	SET	34	0.18296	0.0076937	0.14631	0.10556	GOBP_POTASSIUM_ION_HOMEOSTASIS	0.879075
GOBP_POSITIVE_REGULATION_OF_...265	SET	196	0.0714	0.0071782	0.057099	0.10557	GOBP_POSITIVE_REGULATION_OF_EPITHELIAL_CELL_PROLIFERATION	0.879075
REACTOME_BETA_OXIDATION_OF_V...	SET	10	0.27797	0.0063432	0.22234	0.10561	REACTOME_BETA_OXIDATION_OF_VERY_LONG_CHAIN_FATTY_ACIDS	0.879075
GOBP_POSITIVE_REGULATION_OF_...826	SET	24	0.20905	0.0073877	0.16726	0.10567	GOBP_POSITIVE_REGULATION_OF_TRANSLATIONAL_INITIATION	0.879075
GOBP_POSITIVE_REGULATION_OF_...78	SET	14	0.27141	0.0073273	0.21717	0.1057	GOBP_POSITIVE_REGULATION_OF_CALCIUM_ION_DEPENDENT_EXOCYTOSIS	0.879075
GOMF_ALKALINE_PHOSPHATASE_AC...	SET	6	0.351	0.0062049	0.28087	0.10571	GOMF_ALKALINE_PHOSPHATASE_ACTIVITY	0.879075
GOBP_RESPONSE_TO_THYROID_HOR...	SET	29	0.18119	0.0070376	0.14501	0.10574	GOBP_RESPONSE_TO_THYROID_HORMONE	0.879075
GOBP_MITOCHONDRIAL_FISSION	SET	39	0.14941	0.0067278	0.11959	0.10577	GOBP_MITOCHONDRIAL_FISSION	0.879075
WP_LNCRNAMEDIATED_MECHANISMS...	SET	6	0.38668	0.0068355	0.30949	0.10577	WP_LNCRNAMEDIATED_MECHANISMS_OF_THERAPEUTIC_RESISTANCE	0.879075
REACTOME_SIGNALING_BY_INSULI...	SET	80	0.10995	0.0070838	0.088017	0.1058	REACTOME_SIGNALING_BY_INSULIN_RECEPTOR	0.879075
WP_TOLLLIKE_RECEPTOR_SIGNALI...2	SET	26	0.21141	0.0077757	0.16929	0.10587	WP_TOLLLIKE_RECEPTOR_SIGNALING_RELATED_TO_MYD88	0.879075
GOBP_NEGATIVE_REGULATION_OF_...242	SET	13	0.27467	0.0071457	0.21996	0.1059	GOBP_NEGATIVE_REGULATION_OF_FIBRINOLYSIS	0.879075
GOBP_PROTEIN_MATURATION_BY_4...	SET	7	0.31895	0.0060898	0.25544	0.10591	GOBP_PROTEIN_MATURATION_BY_4FE_4S_CLUSTER_TRANSFER	0.879075
GOBP_POSITIVE_REGULATION_OF_...188	SET	5	0.43606	0.007037	0.3493	0.10595	GOBP_POSITIVE_REGULATION_OF_CYCLIC_NUCLEOTIDE_PHOSPHODIESTERASE_ACTIVITY	0.879075
GOBP_ACTOMYOSIN_STRUCTURE_OR...	SET	194	0.072297	0.0072315	0.057926	0.10601	GOBP_ACTOMYOSIN_STRUCTURE_ORGANIZATION	0.879144
GOBP_GLUCOSYLCERAMIDE_METABO...	SET	6	0.42847	0.0075744	0.34356	0.10618	GOBP_GLUCOSYLCERAMIDE_METABOLIC_PROCESS	0.880125
GOCC_ALPHA_DNA_POLYMERASE_PR...	SET	4	0.37649	0.0054344	0.30203	0.1063	GOCC_ALPHA_DNA_POLYMERASE_PRIMASE_COMPLEX	0.88069
GOBP_POSITIVE_REGULATION_OF_...484	SET	14	0.2461	0.0066441	0.19757	0.10646	GOBP_POSITIVE_REGULATION_OF_MEMBRANE_POTENTIAL	0.881131
REACTOME_PTEN_REGULATION	SET	132	0.078878	0.0065187	0.063328	0.10647	REACTOME_PTEN_REGULATION	0.881131
GOMF_PHOSPHATE_ION_BINDING	SET	11	0.3008	0.0071989	0.24166	0.10663	GOMF_PHOSPHATE_ION_BINDING	0.881131
GOBP_MITOCHONDRIAL_ADP_TRANS...	SET	3	0.5293	0.0066167	0.42531	0.10667	GOBP_MITOCHONDRIAL_ADP_TRANSMEMBRANE_TRANSPORT	0.881131
WP_LUNG_FIBROSIS	SET	58	0.13545	0.0074348	0.10885	0.10669	WP_LUNG_FIBROSIS	0.881131
BIOCARTA_EPO_PATHWAY	SET	17	0.24497	0.0072872	0.19698	0.10683	BIOCARTA_EPO_PATHWAY	0.881131
GOBP_SUPEROXIDE_ANION_GENERA...	SET	36	0.17232	0.0074558	0.13857	0.10685	GOBP_SUPEROXIDE_ANION_GENERATION	0.881131
FARMER_BREAST_CANCER_APOCRIN...1	SET	307	0.05788	0.0072612	0.046589	0.10706	FARMER_BREAST_CANCER_APOCRINE_VS_BASAL	0.881131
GOBP_SEXUAL_REPRODUCTION	SET	819	0.03498	0.0070699	0.028157	0.10706	GOBP_SEXUAL_REPRODUCTION	0.881131
GOBP_RESPONSE_TO_REACTIVE_OX...	SET	186	0.07083	0.0069387	0.057022	0.1071	GOBP_RESPONSE_TO_REACTIVE_OXYGEN_SPECIES	0.881131
SHARMA_ASTROCYTOMA_WITH_NF1_...	SET	5	0.49822	0.0080402	0.4012	0.10716	SHARMA_ASTROCYTOMA_WITH_NF1_SYNDROM	0.881131
TRAYNOR_RETT_SYNDROM_DN	SET	13	0.26747	0.0069585	0.21549	0.10728	TRAYNOR_RETT_SYNDROM_DN	0.881131
GOCC_PROTEIN_PHOSPHATASE_TYP...2	SET	16	0.24668	0.0071192	0.19877	0.10731	GOCC_PROTEIN_PHOSPHATASE_TYPE_2A_COMPLEX	0.881131
GOBP_CILIUM_DISASSEMBLY	SET	4	0.52635	0.0075977	0.42424	0.10737	GOBP_CILIUM_DISASSEMBLY	0.881131
REACTOME_SIGNALING_BY_VEGF	SET	102	0.099679	0.0072471	0.080379	0.10747	REACTOME_SIGNALING_BY_VEGF	0.881131
GOBP_GRANULOCYTE_COLONY_STIM...	SET	5	0.48959	0.0079009	0.39484	0.1075	GOBP_GRANULOCYTE_COLONY_STIMULATING_FACTOR_PRODUCTION	0.881131
REACTOME_N_GLYCAN_ANTENNAE_E...1	SET	15	0.25885	0.0072332	0.2088	0.10756	REACTOME_N_GLYCAN_ANTENNAE_ELONGATION	0.881131
GOBP_POSITIVE_REGULATION_OF_...557	SET	36	0.17457	0.0075532	0.14084	0.10759	GOBP_POSITIVE_REGULATION_OF_NERVOUS_SYSTEM_PROCESS	0.881131
GOBP_TRANS_SYNAPTIC_SIGNALIN...1	SET	7	0.39281	0.0075002	0.31692	0.1076	GOBP_TRANS_SYNAPTIC_SIGNALING_BY_LIPID	0.881131
GOBP_GLUTATHIONE_TRANSPORT	SET	9	0.35124	0.0076039	0.28341	0.10762	GOBP_GLUTATHIONE_TRANSPORT	0.881131
GOBP_PROTEIN_TARGETING_TO_PE...	SET	18	0.21781	0.006667	0.17576	0.10763	GOBP_PROTEIN_TARGETING_TO_PEROXISOME	0.881131
REACTOME_NUCLEAR_SIGNALING_B...	SET	32	0.16748	0.0068327	0.13515	0.10763	REACTOME_NUCLEAR_SIGNALING_BY_ERBB4	0.881131
RODRIGUES_DCC_TARGETS_UP	SET	5	0.5589	0.0090195	0.45109	0.10768	RODRIGUES_DCC_TARGETS_UP	0.881131
GOBP_AUTOPHAGOSOME_LYSOSOME_...	SET	8	0.32128	0.0065577	0.25935	0.10772	GOBP_AUTOPHAGOSOME_LYSOSOME_FUSION	0.881131
WANG_LMO4_TARGETS_UP	SET	333	0.053451	0.006979	0.043149	0.10773	WANG_LMO4_TARGETS_UP	0.881131
GOBP_MONOATOMIC_ION_TRANSPORT	SET	1144	0.03043	0.0072042	0.024569	0.10777	GOBP_MONOATOMIC_ION_TRANSPORT	0.881131
GOBP_HOMOLOGOUS_RECOMBINATION	SET	63	0.12278	0.0070226	0.099155	0.10782	GOBP_HOMOLOGOUS_RECOMBINATION	0.881131
GOBP_RESPONSE_TO_MISFOLDED_P...	SET	23	0.17545	0.0060698	0.14171	0.10785	GOBP_RESPONSE_TO_MISFOLDED_PROTEIN	0.881131
GOMF_PRIMARY_ACTIVE_TRANSMEM...	SET	150	0.076413	0.0067286	0.061759	0.108	GOMF_PRIMARY_ACTIVE_TRANSMEMBRANE_TRANSPORTER_ACTIVITY	0.881131
GOBP_RIBONUCLEOSIDE_DIPHOSPH...1	SET	9	0.33911	0.0073414	0.27418	0.10808	GOBP_RIBONUCLEOSIDE_DIPHOSPHATE_BIOSYNTHETIC_PROCESS	0.881131
REACTOME_PIWI_INTERACTING_RN...	SET	29	0.17403	0.0067595	0.14073	0.10812	REACTOME_PIWI_INTERACTING_RNA_PIRNA_BIOGENESIS	0.881131
REACTOME_SCAVENGING_OF_HEME_...	SET	12	0.27856	0.0069628	0.22529	0.10816	REACTOME_SCAVENGING_OF_HEME_FROM_PLASMA	0.881131
GOBP_CELLULAR_EXTRAVASATION	SET	69	0.11236	0.0067244	0.090896	0.10822	GOBP_CELLULAR_EXTRAVASATION	0.881131
GOBP_PROTEIN_FOLDING_IN_ENDO...	SET	12	0.24664	0.0061649	0.19953	0.10822	GOBP_PROTEIN_FOLDING_IN_ENDOPLASMIC_RETICULUM	0.881131
REACTOME_IRF3_MEDIATED_INDUC...	SET	12	0.28461	0.0071142	0.23026	0.10822	REACTOME_IRF3_MEDIATED_INDUCTION_OF_TYPE_I_IFN	0.881131
GOBP_REGULATION_OF_CELLULAR_...22	SET	44	0.13249	0.0063363	0.10719	0.10823	GOBP_REGULATION_OF_CELLULAR_SENESCENCE	0.881131
GOBP_ENDONUCLEOLYTIC_CLEAVAG...2	SET	8	0.3077	0.0062806	0.24899	0.10827	GOBP_ENDONUCLEOLYTIC_CLEAVAGE_IN_5_ETS_OF_TRICISTRONIC_RRNA_TRANSCRIPT_SSU_RRNA_5_8S_RRNA_LSU_RRNA	0.881131
GOBP_NEURONAL_DENSE_CORE_VES...	SET	7	0.37667	0.007192	0.30492	0.10836	GOBP_NEURONAL_DENSE_CORE_VESICLE_EXOCYTOSIS	0.881442
BRUINS_UVC_RESPONSE_VIA_TP53...2	SET	518	0.041791	0.0067721	0.033856	0.10854	BRUINS_UVC_RESPONSE_VIA_TP53_GROUP_B	0.881603
GOBP_NEGATIVE_REGULATION_OF_...287	SET	6	0.34297	0.0060629	0.27791	0.10859	GOBP_NEGATIVE_REGULATION_OF_HISTONE_H3_K9_METHYLATION	0.881603
GOBP_POSITIVE_REGULATION_OF_...660	SET	6	0.37584	0.0066439	0.30454	0.10859	GOBP_POSITIVE_REGULATION_OF_PROTEIN_DEUBIQUITINATION	0.881603
KEGG_GLYCOSPHINGOLIPID_BIOSY...1	SET	15	0.28336	0.0079184	0.22963	0.10861	KEGG_GLYCOSPHINGOLIPID_BIOSYNTHESIS_GANGLIO_SERIES	0.881603
GOMF_ORGANIC_HYDROXY_COMPOUN...	SET	49	0.14211	0.007171	0.11522	0.10872	GOMF_ORGANIC_HYDROXY_COMPOUND_TRANSMEMBRANE_TRANSPORTER_ACTIVITY	0.881603
GOBP_NEGATIVE_REGULATION_OF_...95	SET	95	0.10108	0.0070936	0.081966	0.10876	GOBP_NEGATIVE_REGULATION_OF_CELLULAR_RESPONSE_TO_GROWTH_FACTOR_STIMULUS	0.881603
REACTOME_SHC_RELATED_EVENTS_...	SET	9	0.30529	0.0066093	0.24761	0.10881	REACTOME_SHC_RELATED_EVENTS_TRIGGERED_BY_IGF1R	0.881603
GOBP_AMINOPHOSPHOLIPID_TRANS...2	SET	8	0.35996	0.0073473	0.29205	0.10888	GOBP_AMINOPHOSPHOLIPID_TRANSPORT	0.881603
GOBP_EXOCRINE_SYSTEM_DEVELOP...	SET	45	0.15134	0.0073194	0.12279	0.10889	GOBP_EXOCRINE_SYSTEM_DEVELOPMENT	0.881603
KEGG_HOMOLOGOUS_RECOMBINATION	SET	27	0.16315	0.0061148	0.1324	0.10894	KEGG_HOMOLOGOUS_RECOMBINATION	0.881603
GOBP_POSITIVE_REGULATION_OF_...585	SET	14	0.2637	0.0071193	0.21401	0.10895	GOBP_POSITIVE_REGULATION_OF_NON_CANONICAL_WNT_SIGNALING_PATHWAY	0.881603
DEMAGALHAES_AGING_UP	SET	52	0.13123	0.0068214	0.10656	0.10906	DEMAGALHAES_AGING_UP	0.881753
GOBP_ANGIOGENESIS_INVOLVED_I...1	SET	5	0.39875	0.006435	0.32391	0.10916	GOBP_ANGIOGENESIS_INVOLVED_IN_CORONARY_VASCULAR_MORPHOGENESIS	0.881753
GOBP_INTRACELLULAR_PROTEIN_T...2	SET	823	0.032679	0.0066203	0.026552	0.10921	GOBP_INTRACELLULAR_PROTEIN_TRANSPORT	0.881753
VECCHI_GASTRIC_CANCER_EARLY_...2	SET	401	0.047339	0.0067706	0.038472	0.10927	VECCHI_GASTRIC_CANCER_EARLY_UP	0.881753
LEE_AGING_NEOCORTEX_DN	SET	65	0.12127	0.0070452	0.098584	0.10933	LEE_AGING_NEOCORTEX_DN	0.881753
GOBP_REGULATION_OF_INNER_EAR...	SET	10	0.32561	0.0074303	0.2648	0.10942	GOBP_REGULATION_OF_INNER_EAR_AUDITORY_RECEPTOR_CELL_DIFFERENTIATION	0.881753
GOBP_REGULATION_OF_RECEPTOR_...7	SET	4	0.51362	0.0074138	0.4177	0.10942	GOBP_REGULATION_OF_RECEPTOR_MEDIATED_ENDOCYTOSIS_INVOLVED_IN_CHOLESTEROL_TRANSPORT	0.881753
GOBP_STRIATED_MUSCLE_ATROPHY	SET	7	0.347	0.0066256	0.28224	0.10945	GOBP_STRIATED_MUSCLE_ATROPHY	0.881753
MUELLER_METHYLATED_IN_GLIOBL...	SET	36	0.15396	0.0066616	0.12528	0.10955	MUELLER_METHYLATED_IN_GLIOBLASTOMA	0.881753
GOBP_MONOCARBOXYLIC_ACID_CAT...	SET	126	0.085453	0.0069008	0.069544	0.10959	GOBP_MONOCARBOXYLIC_ACID_CATABOLIC_PROCESS	0.881753
GOBP_RESPONSE_TO_IONIZING_RA...	SET	139	0.079836	0.0067693	0.064972	0.10959	GOBP_RESPONSE_TO_IONIZING_RADIATION	0.881753
GOBP_MESODERMAL_CELL_FATE_CO...	SET	18	0.22437	0.0068677	0.1826	0.1096	GOBP_MESODERMAL_CELL_FATE_COMMITMENT	0.881753
GOMF_ATP_DEPENDENT_ACTIVITY_...2	SET	72	0.10451	0.0063887	0.085117	0.10977	GOMF_ATP_DEPENDENT_ACTIVITY_ACTING_ON_RNA	0.881753
GOBP_POSITIVE_REGULATION_OF_...765	SET	21	0.20795	0.0068745	0.1694	0.10981	GOBP_POSITIVE_REGULATION_OF_SPROUTING_ANGIOGENESIS	0.881753
WP_GASTRIC_CANCER_NETWORK_1	SET	27	0.189	0.0070836	0.15397	0.10982	WP_GASTRIC_CANCER_NETWORK_1	0.881753
MATZUK_SPERMATOGONIA	SET	25	0.19566	0.0070566	0.15941	0.10985	MATZUK_SPERMATOGONIA	0.881753
GOBP_CGMP_MEDIATED_SIGNALING	SET	33	0.17482	0.0072425	0.14249	0.10994	GOBP_CGMP_MEDIATED_SIGNALING	0.881753
WP_GASTRIC_ACID_PRODUCTION	SET	11	0.3351	0.0080198	0.27325	0.11004	WP_GASTRIC_ACID_PRODUCTION	0.881753
GOBP_REGULATION_OF_PLASMA_ME...2	SET	6	0.38795	0.006858	0.31649	0.11014	GOBP_REGULATION_OF_PLASMA_MEMBRANE_REPAIR	0.881753
GOMF_COMPLEMENT_RECEPTOR_ACT...	SET	9	0.39292	0.0085063	0.32053	0.11014	GOMF_COMPLEMENT_RECEPTOR_ACTIVITY	0.881753
REACTOME_DEFECTIVE_CHSY1_CAU...	SET	7	0.36935	0.0070522	0.30133	0.11015	REACTOME_DEFECTIVE_CHSY1_CAUSES_TPBS	0.881753
WP_DUAL_HIJACK_MODEL_OF_VIF_...	SET	8	0.33118	0.0067597	0.27028	0.11024	WP_DUAL_HIJACK_MODEL_OF_VIF_IN_HIV_INFECTION	0.881753
REACTOME_FORMATION_OF_THE_EA...	SET	33	0.14601	0.006049	0.11924	0.11039	REACTOME_FORMATION_OF_THE_EARLY_ELONGATION_COMPLEX	0.881753
ABRAHAM_ALPC_VS_MULTIPLE_MYE...1	SET	20	0.20939	0.0067554	0.17106	0.11048	ABRAHAM_ALPC_VS_MULTIPLE_MYELOMA_DN	0.881753
MILI_PSEUDOPODIA	SET	44	0.14361	0.006868	0.11737	0.11057	MILI_PSEUDOPODIA	0.881753
GOBP_NEGATIVE_REGULATION_OF_...472	SET	63	0.12059	0.0068974	0.098569	0.1106	GOBP_NEGATIVE_REGULATION_OF_NUCLEAR_DIVISION	0.881753
GOBP_REGULATION_OF_EXTRACELL...4	SET	57	0.13069	0.0071114	0.10685	0.11065	GOBP_REGULATION_OF_EXTRACELLULAR_MATRIX_ORGANIZATION	0.881753
GOBP_NEGATIVE_REGULATION_OF_...322	SET	25	0.21094	0.0076077	0.17249	0.11069	GOBP_NEGATIVE_REGULATION_OF_INTERLEUKIN_2_PRODUCTION	0.881753
NOUZOVA_METHYLATED_IN_APL	SET	59	0.13031	0.0072135	0.1066	0.11078	NOUZOVA_METHYLATED_IN_APL	0.881753
GOBP_EMBRYONIC_DIGESTIVE_TRA...2	SET	16	0.27319	0.0078841	0.22355	0.11085	GOBP_EMBRYONIC_DIGESTIVE_TRACT_MORPHOGENESIS	0.881753
REACTOME_CHYLOMICRON_ASSEMBLY	SET	10	0.32519	0.0074206	0.26611	0.11086	REACTOME_CHYLOMICRON_ASSEMBLY	0.881753
GOBP_MYELOID_CELL_DEVELOPMENT	SET	77	0.11009	0.0069588	0.09017	0.11107	GOBP_MYELOID_CELL_DEVELOPMENT	0.881753
GOCC_FILOPODIUM_TIP	SET	17	0.24551	0.0073034	0.20123	0.11123	GOCC_FILOPODIUM_TIP	0.881753
REACTOME_EGFR_DOWNREGULATION	SET	30	0.16944	0.0066936	0.1389	0.11126	REACTOME_EGFR_DOWNREGULATION	0.881753
GOBP_REGULATION_OF_ATP_BIOSY...	SET	17	0.20195	0.0060076	0.16559	0.11131	GOBP_REGULATION_OF_ATP_BIOSYNTHETIC_PROCESS	0.881753
GOMF_U3_SNORNA_BINDING	SET	11	0.3016	0.007218	0.24728	0.11131	GOMF_U3_SNORNA_BINDING	0.881753
GOBP_NEGATIVE_REGULATION_OF_...372	SET	7	0.36972	0.0070593	0.30315	0.11132	GOBP_NEGATIVE_REGULATION_OF_LOW_DENSITY_LIPOPROTEIN_RECEPTOR_ACTIVITY	0.881753
GOBP_TRANSITION_BETWEEN_FAST...	SET	6	0.38711	0.0068431	0.31743	0.11133	GOBP_TRANSITION_BETWEEN_FAST_AND_SLOW_FIBER	0.881753
GOBP_UTP_BIOSYNTHETIC_PROCESS	SET	9	0.2706	0.0058581	0.22196	0.1114	GOBP_UTP_BIOSYNTHETIC_PROCESS	0.881753
GOBP_NEGATIVE_REGULATION_OF_...606	SET	30	0.16262	0.0064241	0.13346	0.11153	GOBP_NEGATIVE_REGULATION_OF_SIGNAL_TRANSDUCTION_BY_P53_CLASS_MEDIATOR	0.881753
WP_EICOSANOID_METABOLISM_VIA...3	SET	28	0.18386	0.0070173	0.15092	0.11157	WP_EICOSANOID_METABOLISM_VIA_LIPOOXYGENASES_LOX	0.881753
GOMF_RNA_POLYMERASE_II_INTRO...	SET	8	0.3169	0.0064684	0.26014	0.11158	GOMF_RNA_POLYMERASE_II_INTRONIC_TRANSCRIPTION_REGULATORY_REGION_SEQUENCE_SPECIFIC_DNA_BINDING	0.881753
KEGG_CELL_ADHESION_MOLECULES...	SET	124	0.092855	0.0074392	0.076222	0.11158	KEGG_CELL_ADHESION_MOLECULES_CAMS	0.881753
NIKOLSKY_BREAST_CANCER_7P22_...	SET	37	0.24315	0.010665	0.1996	0.11158	NIKOLSKY_BREAST_CANCER_7P22_AMPLICON	0.881753
NIKOLSKY_BREAST_CANCER_16P13...	SET	117	0.15605	0.012147	0.12811	0.1116	NIKOLSKY_BREAST_CANCER_16P13_AMPLICON	0.881753
REACTOME_NEGATIVE_REGULATION...7	SET	41	0.14847	0.0068547	0.1219	0.11161	REACTOME_NEGATIVE_REGULATION_OF_MAPK_PATHWAY	0.881753
GOBP_REGULATION_OF_CALCINEUR...	SET	40	0.15844	0.0072253	0.1302	0.11183	GOBP_REGULATION_OF_CALCINEURIN_MEDIATED_SIGNALING	0.881753
GOBP_CELLULAR_RESPONSE_TO_CA...3	SET	87	0.10562	0.0070949	0.086806	0.11185	GOBP_CELLULAR_RESPONSE_TO_CALCIUM_ION	0.881753
ROSS_LEUKEMIA_WITH_MLL_FUSIO...	SET	74	0.11219	0.0069528	0.092216	0.11188	ROSS_LEUKEMIA_WITH_MLL_FUSIONS	0.881753
GOBP_POSITIVE_REGULATION_OF_...637	SET	8	0.37898	0.0077355	0.31151	0.11189	GOBP_POSITIVE_REGULATION_OF_PLASMINOGEN_ACTIVATION	0.881753
GOMF_ENOYL_COA_HYDRATASE_ACT...	SET	7	0.39609	0.0075627	0.32558	0.11189	GOMF_ENOYL_COA_HYDRATASE_ACTIVITY	0.881753
GOBP_IMPORT_INTO_NUCLEUS	SET	160	0.073931	0.0067218	0.060778	0.11192	GOBP_IMPORT_INTO_NUCLEUS	0.881753
GOMF_P_TYPE_TRANSMEMBRANE_TR...	SET	22	0.20542	0.0069506	0.16893	0.112	GOMF_P_TYPE_TRANSMEMBRANE_TRANSPORTER_ACTIVITY	0.881753
GOBP_GOLGI_TO_PLASMA_MEMBRAN...1	SET	39	0.14204	0.0063961	0.11681	0.11201	GOBP_GOLGI_TO_PLASMA_MEMBRANE_PROTEIN_TRANSPORT	0.881753
HAN_JNK_SINGALING_DN	SET	36	0.16299	0.0070522	0.1341	0.11211	HAN_JNK_SINGALING_DN	0.881753
GOBP_GLYCOSYLCERAMIDE_BIOSYN...	SET	8	0.30775	0.0062816	0.25325	0.11215	GOBP_GLYCOSYLCERAMIDE_BIOSYNTHETIC_PROCESS	0.881753
WP_MITOCHONDRIAL_BETAOXIDATI...	SET	8	0.33988	0.0069374	0.27968	0.11215	WP_MITOCHONDRIAL_BETAOXIDATION	0.881753
MIKKELSEN_IPS_ICP_WITH_H3K4M...	SET	121	0.087683	0.0069399	0.072159	0.11216	MIKKELSEN_IPS_ICP_WITH_H3K4ME3_AND_H327ME3	0.881753
GOBP_REGULATION_OF_PROTEIN_D...1	SET	52	0.12342	0.0064151	0.10159	0.11223	GOBP_REGULATION_OF_PROTEIN_DEACETYLATION	0.881753
SPIRA_SMOKERS_LUNG_CANCER_DN	SET	14	0.25206	0.0068049	0.20749	0.11223	SPIRA_SMOKERS_LUNG_CANCER_DN	0.881753
GOBP_REGULATION_OF_MITOCHOND...12	SET	5	0.42415	0.0068448	0.34921	0.11227	GOBP_REGULATION_OF_MITOCHONDRIAL_RNA_CATABOLIC_PROCESS	0.881753
GOCC_EXOCYTIC_VESICLE	SET	212	0.063861	0.0066744	0.052587	0.11231	GOCC_EXOCYTIC_VESICLE	0.881753
GOBP_NEGATIVE_REGULATION_OF_...61	SET	15	0.24197	0.0067617	0.19928	0.11234	GOBP_NEGATIVE_REGULATION_OF_B_CELL_PROLIFERATION	0.881753
GOBP_REGULATION_OF_MEMBRANE_...7	SET	403	0.049716	0.0071279	0.040951	0.11237	GOBP_REGULATION_OF_MEMBRANE_POTENTIAL	0.881753
TAKEDA_TARGETS_OF_NUP98_HOXA...4	SET	164	0.080607	0.0074191	0.066397	0.11238	TAKEDA_TARGETS_OF_NUP98_HOXA9_FUSION_16D_UP	0.881753
REACTOME_ACTIVATION_OF_BAD_A...	SET	15	0.25855	0.0072249	0.21297	0.11239	REACTOME_ACTIVATION_OF_BAD_AND_TRANSLOCATION_TO_MITOCHONDRIA	0.881753
ODONNELL_TFRC_TARGETS_DN	SET	118	0.086413	0.0067546	0.071235	0.11256	ODONNELL_TFRC_TARGETS_DN	0.881845
GOBP_POSITIVE_REGULATION_OF_...879	SET	4	0.43315	0.0062524	0.3571	0.11258	GOBP_POSITIVE_REGULATION_OF_VASCULAR_WOUND_HEALING	0.881845
GOMF_RNA_METHYLTRANSFERASE_A...	SET	59	0.11903	0.0065892	0.098162	0.11265	GOMF_RNA_METHYLTRANSFERASE_ACTIVITY	0.881845
GOBP_CELL_AGGREGATION	SET	24	0.19884	0.0070268	0.16399	0.11267	GOBP_CELL_AGGREGATION	0.881845
GOMF_HEPARIN_BINDING	SET	164	0.079433	0.007311	0.065552	0.11281	GOMF_HEPARIN_BINDING	0.881845
LIU_OVARIAN_CANCER_TUMORS_AN...2	SET	1450	0.028121	0.0074316	0.023208	0.11282	LIU_OVARIAN_CANCER_TUMORS_AND_XENOGRAFTS_XDGS_DN	0.881845
GOBP_NEGATIVE_REGULATION_OF_...57	SET	30	0.18103	0.0071514	0.14941	0.11284	GOBP_NEGATIVE_REGULATION_OF_B_CELL_ACTIVATION	0.881845
GOBP_RENAL_CONTROL_OF_PERIPH...	SET	4	0.49782	0.0071858	0.41093	0.11287	GOBP_RENAL_CONTROL_OF_PERIPHERAL_VASCULAR_RESISTANCE_INVOLVED_IN_REGULATION_OF_SYSTEMIC_ARTERIAL_BLOOD_PRESSURE	0.881845
GOBP_LUNG_CELL_DIFFERENTIATI...	SET	28	0.19346	0.0073837	0.15981	0.11304	GOBP_LUNG_CELL_DIFFERENTIATION	0.881845
GOBP_GROWTH_HORMONE_SECRETION	SET	13	0.2693	0.0070062	0.22249	0.11307	GOBP_GROWTH_HORMONE_SECRETION	0.881845
REACTOME_POLYMERASE_SWITCHIN...	SET	25	0.1639	0.0059113	0.13541	0.11308	REACTOME_POLYMERASE_SWITCHING_ON_THE_C_STRAND_OF_THE_TELOMERE	0.881845
KANG_AR_TARGETS_DN	SET	18	0.23709	0.0072571	0.19593	0.11313	KANG_AR_TARGETS_DN	0.881845
GOCC_BLOC_1_COMPLEX	SET	9	0.28206	0.0061062	0.23312	0.11317	GOCC_BLOC_1_COMPLEX	0.881845
PASQUALUCCI_LYMPHOMA_BY_GC_S...1	SET	162	0.077378	0.0070787	0.063966	0.11321	PASQUALUCCI_LYMPHOMA_BY_GC_STAGE_DN	0.881845
GOBP_MUSCLE_ATROPHY	SET	9	0.27937	0.0060481	0.2311	0.11336	GOBP_MUSCLE_ATROPHY	0.881845
NIKOLSKY_BREAST_CANCER_5P15_...	SET	25	0.28804	0.010388	0.2384	0.1135	NIKOLSKY_BREAST_CANCER_5P15_AMPLICON	0.881845
GOBP_AUTOPHAGOSOME_ORGANIZAT...	SET	106	0.091497	0.0067807	0.075748	0.11355	GOBP_AUTOPHAGOSOME_ORGANIZATION	0.881845
GOBP_UNSATURATED_FATTY_ACID_...1	SET	47	0.14214	0.0070253	0.11768	0.11356	GOBP_UNSATURATED_FATTY_ACID_BIOSYNTHETIC_PROCESS	0.881845
GOBP_CYCLOOXYGENASE_PATHWAY	SET	9	0.33135	0.0071733	0.27441	0.11363	GOBP_CYCLOOXYGENASE_PATHWAY	0.881845
GOBP_REGULATION_OF_ISOTYPE_S...2	SET	6	0.33912	0.0059948	0.28088	0.11366	GOBP_REGULATION_OF_ISOTYPE_SWITCHING_TO_IGE_ISOTYPES	0.881845
GOBP_POSITIVE_REGULATION_OF_...607	SET	12	0.29229	0.007306	0.24211	0.11368	GOBP_POSITIVE_REGULATION_OF_OSTEOBLAST_PROLIFERATION	0.881845
GOMF_SNORNA_BINDING	SET	32	0.16195	0.0066072	0.13418	0.11374	GOMF_SNORNA_BINDING	0.881845
COLLIS_PRKDC_SUBSTRATES	SET	16	0.22962	0.0066269	0.19032	0.11382	COLLIS_PRKDC_SUBSTRATES	0.881845
GOBP_REGULATION_OF_NUCLEOCYT...	SET	105	0.08923	0.0065816	0.073959	0.11382	GOBP_REGULATION_OF_NUCLEOCYTOPLASMIC_TRANSPORT	0.881845
REACTOME_MULTIFUNCTIONAL_ANI...	SET	9	0.28166	0.0060977	0.23353	0.1139	REACTOME_MULTIFUNCTIONAL_ANION_EXCHANGERS	0.881845
GOBP_ESTABLISHMENT_OF_GOLGI_...	SET	8	0.32434	0.0066203	0.26896	0.11394	GOBP_ESTABLISHMENT_OF_GOLGI_LOCALIZATION	0.881845
REACTOME_PREVENTION_OF_PHAGO...	SET	9	0.28252	0.0061162	0.23432	0.11398	REACTOME_PREVENTION_OF_PHAGOSOMAL_LYSOSOMAL_FUSION	0.881845
GOBP_REGULATION_OF_MAST_CELL...3	SET	7	0.39467	0.0075356	0.32739	0.11401	GOBP_REGULATION_OF_MAST_CELL_CHEMOTAXIS	0.881845
GOBP_SOMATOTROPIN_SECRETING_...	SET	5	0.41304	0.0066656	0.34263	0.11402	GOBP_SOMATOTROPIN_SECRETING_CELL_DIFFERENTIATION	0.881845
GOBP_SKELETAL_MUSCLE_CONTRAC...	SET	39	0.142	0.0063943	0.11784	0.1141	GOBP_SKELETAL_MUSCLE_CONTRACTION	0.881845
GOBP_CHROMOSOME_CONDENSATION	SET	42	0.13449	0.0062843	0.11163	0.11414	GOBP_CHROMOSOME_CONDENSATION	0.881845
GOBP_MORPHOGENESIS_OF_AN_EPI...3	SET	58	0.12563	0.0068955	0.10428	0.11417	GOBP_MORPHOGENESIS_OF_AN_EPITHELIAL_SHEET	0.881845
GOBP_REGULATION_OF_DOUBLE_ST...2	SET	66	0.10589	0.0061989	0.087905	0.11418	GOBP_REGULATION_OF_DOUBLE_STRAND_BREAK_REPAIR_VIA_HOMOLOGOUS_RECOMBINATION	0.881845
GOBP_REVERSIBLE_DIFFERENTIAT...	SET	4	0.56651	0.0081772	0.47034	0.11421	GOBP_REVERSIBLE_DIFFERENTIATION	0.881845
REACTOME_HEMOSTASIS	SET	582	0.039908	0.0068432	0.033145	0.11429	REACTOME_HEMOSTASIS	0.881845
KONDO_HYPOXIA	SET	7	0.37262	0.0071147	0.3095	0.11431	KONDO_HYPOXIA	0.881845
BRUINS_UVC_RESPONSE_VIA_TP53...4	SET	260	0.060149	0.006953	0.049962	0.11432	BRUINS_UVC_RESPONSE_VIA_TP53_GROUP_D	0.881845
GOBP_POSITIVE_REGULATION_OF_...377	SET	5	0.41656	0.0067224	0.34619	0.11445	GOBP_POSITIVE_REGULATION_OF_HYPERSENSITIVITY	0.881851
GOBP_CGMP_BIOSYNTHETIC_PROCE...	SET	10	0.31446	0.0071757	0.2614	0.1145	GOBP_CGMP_BIOSYNTHETIC_PROCESS	0.881851
GOBP_POSITIVE_REGULATION_OF_...751	SET	61	0.13201	0.0074301	0.10974	0.11451	GOBP_POSITIVE_REGULATION_OF_SMALL_GTPASE_MEDIATED_SIGNAL_TRANSDUCTION	0.881851
WP_HYPERTROPHY_MODEL	SET	19	0.2331	0.0073302	0.19379	0.11453	WP_HYPERTROPHY_MODEL	0.881851
GOBP_POSITIVE_REGULATION_OF_...247	SET	93	0.098652	0.0068503	0.082076	0.1147	GOBP_POSITIVE_REGULATION_OF_ENDOCYTOSIS	0.881851
GOBP_NEGATIVE_REGULATION_OF_...39	SET	5	0.36801	0.0059389	0.3062	0.11472	GOBP_NEGATIVE_REGULATION_OF_AUTOPHAGOSOME_MATURATION	0.881851
GOBP_POSITIVE_REGULATION_OF_...85	SET	38	0.16393	0.0072869	0.1364	0.11473	GOBP_POSITIVE_REGULATION_OF_CALCIUM_MEDIATED_SIGNALING	0.881851
GOBP_STRIATUM_DEVELOPMENT	SET	20	0.24575	0.0079288	0.20449	0.11474	GOBP_STRIATUM_DEVELOPMENT	0.881851
GOBP_REGULATION_OF_DNA_METHY...2	SET	17	0.20188	0.0060054	0.16804	0.11481	GOBP_REGULATION_OF_DNA_METHYLATION_DEPENDENT_HETEROCHROMATIN_FORMATION	0.881851
GOBP_ADAPTIVE_THERMOGENESIS	SET	157	0.077139	0.006948	0.064224	0.11486	GOBP_ADAPTIVE_THERMOGENESIS	0.881851
GOBP_ACTIVATION_OF_PROTEIN_K...2	SET	28	0.18286	0.0069789	0.15227	0.11491	GOBP_ACTIVATION_OF_PROTEIN_KINASE_B_ACTIVITY	0.881851
GOBP_RNA_SPLICING	SET	397	0.043859	0.0062421	0.036535	0.11499	GOBP_RNA_SPLICING	0.881851
PID_IGF1_PATHWAY	SET	29	0.18478	0.0071768	0.15394	0.11502	PID_IGF1_PATHWAY	0.881851
BURTON_ADIPOGENESIS_12	SET	31	0.17026	0.006837	0.14187	0.11505	BURTON_ADIPOGENESIS_12	0.881851
SENESE_HDAC2_TARGETS_UP	SET	110	0.090713	0.0068475	0.075641	0.11522	SENESE_HDAC2_TARGETS_UP	0.881851
MINGUEZ_LIVER_CANCER_VASCULA...2	SET	13	0.24852	0.0064656	0.20729	0.11529	MINGUEZ_LIVER_CANCER_VASCULAR_INVASION_UP	0.881851
WANG_RESPONSE_TO_GSK3_INHIBI...1	SET	335	0.051254	0.0067119	0.042764	0.11536	WANG_RESPONSE_TO_GSK3_INHIBITOR_SB216763_DN	0.881851
REACTOME_EXTRINSIC_PATHWAY_O...	SET	4	0.5154	0.0074395	0.43016	0.11544	REACTOME_EXTRINSIC_PATHWAY_OF_FIBRIN_CLOT_FORMATION	0.881851
GOBP_POSITIVE_REGULATION_OF_...542	SET	20	0.18152	0.0058564	0.15155	0.11551	GOBP_POSITIVE_REGULATION_OF_MYELOID_LEUKOCYTE_MEDIATED_IMMUNITY	0.881851
GOBP_CARBOHYDRATE_DERIVATIVE...3	SET	1023	0.029752	0.0066831	0.024842	0.11553	GOBP_CARBOHYDRATE_DERIVATIVE_METABOLIC_PROCESS	0.881851
GOCC_CEREBELLAR_CLIMBING_FIB...	SET	7	0.3613	0.0068985	0.30183	0.11565	GOCC_CEREBELLAR_CLIMBING_FIBER_TO_PURKINJE_CELL_SYNAPSE	0.881851
DUNNE_TARGETS_OF_AML1_MTG8_F...2	SET	51	0.12793	0.0065858	0.10691	0.11574	DUNNE_TARGETS_OF_AML1_MTG8_FUSION_UP	0.881851
GOBP_PROTEIN_LOCALIZATION_TO...16	SET	8	0.2799	0.0057132	0.23392	0.11574	GOBP_PROTEIN_LOCALIZATION_TO_CILIARY_TRANSITION_ZONE	0.881851
GOCC_SYNAPTIC_VESICLE_MEMBRA...	SET	118	0.086893	0.0067921	0.072635	0.1158	GOCC_SYNAPTIC_VESICLE_MEMBRANE	0.881851
YAO_TEMPORAL_RESPONSE_TO_PRO...8	SET	31	0.17499	0.0070268	0.14628	0.11581	YAO_TEMPORAL_RESPONSE_TO_PROGESTERONE_CLUSTER_15	0.881851
ZHAN_MULTIPLE_MYELOMA_SUBGRO...	SET	30	0.14936	0.0059003	0.12487	0.11582	ZHAN_MULTIPLE_MYELOMA_SUBGROUPS	0.881851
GOMF_PHOSPHOTRANSFERASE_ACTI...2	SET	7	0.33202	0.0063395	0.27761	0.11586	GOMF_PHOSPHOTRANSFERASE_ACTIVITY_NITROGENOUS_GROUP_AS_ACCEPTOR	0.881851
JINESH_BLEBBISHIELD_VS_LIVE_...2	SET	331	0.050101	0.0065222	0.041895	0.11588	JINESH_BLEBBISHIELD_VS_LIVE_CONTROL_UP	0.881851
GOCC_NEURON_PROJECTION_MEMBR...	SET	57	0.12772	0.0069498	0.10691	0.11611	GOCC_NEURON_PROJECTION_MEMBRANE	0.881851
KEGG_PPAR_SIGNALING_PATHWAY	SET	67	0.11335	0.0066852	0.094909	0.11619	KEGG_PPAR_SIGNALING_PATHWAY	0.881851
GOBP_CITRULLINE_METABOLIC_PR...	SET	7	0.37526	0.007165	0.31423	0.11621	GOBP_CITRULLINE_METABOLIC_PROCESS	0.881851
FLORIO_NEOCORTEX_BASAL_RADIA...2	SET	366	0.051721	0.0070737	0.043316	0.11624	FLORIO_NEOCORTEX_BASAL_RADIAL_GLIA_UP	0.881851
GOBP_PURINE_DEOXYRIBONUCLEOT...1	SET	5	0.39969	0.0064501	0.33474	0.11624	GOBP_PURINE_DEOXYRIBONUCLEOTIDE_BIOSYNTHETIC_PROCESS	0.881851
WP_ADIPOGENESIS	SET	128	0.085684	0.0069738	0.071765	0.11626	WP_ADIPOGENESIS	0.881851
GOBP_SYNCYTIUM_FORMATION	SET	63	0.11418	0.0065309	0.095642	0.11628	GOBP_SYNCYTIUM_FORMATION	0.881851
GOBP_CELLULAR_RESPONSE_TO_AL...2	SET	16	0.22785	0.0065758	0.19088	0.1163	GOBP_CELLULAR_RESPONSE_TO_ALDEHYDE	0.881851
GOBP_RESPONSE_TO_OLEIC_ACID	SET	5	0.51435	0.0083005	0.43088	0.1163	GOBP_RESPONSE_TO_OLEIC_ACID	0.881851
GOBP_PROTEIN_LIPID_COMPLEX_A...	SET	27	0.18971	0.0071101	0.15898	0.11639	GOBP_PROTEIN_LIPID_COMPLEX_ASSEMBLY	0.881851
GOBP_REGULATION_OF_CELL_SUBS...1	SET	208	0.068104	0.0070511	0.057072	0.11639	GOBP_REGULATION_OF_CELL_SUBSTRATE_ADHESION	0.881851
GOCC_CHROMOSOME	SET	1750	0.023223	0.0066848	0.019479	0.1166	GOCC_CHROMOSOME	0.881851
REACTOME_DOWNSTREAM_SIGNALIN...4	SET	24	0.18855	0.0066632	0.15818	0.11664	REACTOME_DOWNSTREAM_SIGNALING_OF_ACTIVATED_FGFR3	0.881851
GOBP_IMPORT_ACROSS_PLASMA_ME...	SET	193	0.070153	0.0069992	0.058872	0.11671	GOBP_IMPORT_ACROSS_PLASMA_MEMBRANE	0.881851
REACTOME_PLATELET_ACTIVATION...	SET	246	0.059598	0.0067037	0.050022	0.11675	REACTOME_PLATELET_ACTIVATION_SIGNALING_AND_AGGREGATION	0.881851
GOBP_POSITIVE_REGULATION_OF_...626	SET	79	0.10816	0.0069249	0.090789	0.11676	GOBP_POSITIVE_REGULATION_OF_PHOSPHATIDYLINOSITOL_3_KINASE_SIGNALING	0.881851
REACTOME_RESPONSE_TO_METAL_I...	SET	14	0.29981	0.0080941	0.25168	0.11678	REACTOME_RESPONSE_TO_METAL_IONS	0.881851
GOMF_SEQUENCE_SPECIFIC_SINGL...	SET	14	0.22249	0.0060066	0.18679	0.11681	GOMF_SEQUENCE_SPECIFIC_SINGLE_STRANDED_DNA_BINDING	0.881851
REACTOME_NCAM1_INTERACTIONS	SET	41	0.16305	0.0075276	0.1369	0.11684	REACTOME_NCAM1_INTERACTIONS	0.881851
GOBP_NEGATIVE_REGULATION_OF_...164	SET	7	0.35063	0.0066948	0.29443	0.11686	GOBP_NEGATIVE_REGULATION_OF_CYSTEINE_TYPE_ENDOPEPTIDASE_ACTIVITY_INVOLVED_IN_APOPTOTIC_SIGNALING_PATHWAY	0.881851
GOBP_REGULATION_OF_RESPONSE_...9	SET	16	0.24966	0.0072051	0.20976	0.11699	GOBP_REGULATION_OF_RESPONSE_TO_OSMOTIC_STRESS	0.881851
GOBP_MAINTENANCE_OF_LOCATION	SET	321	0.052557	0.0067397	0.044163	0.11702	GOBP_MAINTENANCE_OF_LOCATION	0.881851
REACTOME_NUCLEOTIDE_CATABOLI...	SET	34	0.14799	0.006223	0.12438	0.11707	REACTOME_NUCLEOTIDE_CATABOLISM	0.881851
GOBP_MALONYL_COA_METABOLIC_P...	SET	5	0.47273	0.0076289	0.39737	0.1171	GOBP_MALONYL_COA_METABOLIC_PROCESS	0.881851
GOBP_UBIQUITIN_INDEPENDENT_P...	SET	5	0.41535	0.0067029	0.34919	0.11713	GOBP_UBIQUITIN_INDEPENDENT_PROTEIN_CATABOLIC_PROCESS_VIA_THE_MULTIVESICULAR_BODY_SORTING_PATHWAY	0.881851
GOBP_REGULATION_OF_PENILE_ER...	SET	7	0.42045	0.0080278	0.35356	0.11719	GOBP_REGULATION_OF_PENILE_ERECTION	0.881851
GOBP_PLASMA_MEMBRANE_FUSION	SET	28	0.17279	0.0065946	0.14538	0.11732	GOBP_PLASMA_MEMBRANE_FUSION	0.881851
GAUSSMANN_MLL_AF4_FUSION_TAR...10	SET	90	0.10298	0.0070351	0.086664	0.11737	GAUSSMANN_MLL_AF4_FUSION_TARGETS_E_UP	0.881851
GOBP_REGULATION_OF_POSTSYNAP...6	SET	138	0.08225	0.006949	0.069225	0.11739	GOBP_REGULATION_OF_POSTSYNAPTIC_MEMBRANE_POTENTIAL	0.881851
REACTOME_SIGNALING_BY_GPCR	SET	665	0.038852	0.0071053	0.0327	0.1174	REACTOME_SIGNALING_BY_GPCR	0.881851
REACTOME_TRANSLESION_SYNTHES...3	SET	39	0.13415	0.006041	0.11292	0.11742	REACTOME_TRANSLESION_SYNTHESIS_BY_Y_FAMILY_DNA_POLYMERASES_BYPASSES_LESIONS_ON_DNA_TEMPLATE	0.881851
RODWELL_AGING_KIDNEY_UP	SET	446	0.044286	0.0066719	0.037295	0.11753	RODWELL_AGING_KIDNEY_UP	0.881851
GOMF_INOSITOL_TETRAKISPHOSPH...1	SET	5	0.46078	0.007436	0.38819	0.11762	GOMF_INOSITOL_TETRAKISPHOSPHATE_KINASE_ACTIVITY	0.881851
REACTOME_CONSTITUTIVE_SIGNAL...3	SET	15	0.23724	0.0066296	0.19987	0.11763	REACTOME_CONSTITUTIVE_SIGNALING_BY_EGFRVIII	0.881851
DOANE_BREAST_CANCER_ESR1_UP	SET	106	0.091609	0.006789	0.077201	0.11769	DOANE_BREAST_CANCER_ESR1_UP	0.881851
REACTOME_G_PROTEIN_ACTIVATION	SET	24	0.19091	0.0067467	0.16102	0.11789	REACTOME_G_PROTEIN_ACTIVATION	0.881851
GOBP_DE_NOVO_PYRIMIDINE_NUCL...	SET	6	0.44273	0.0078264	0.37342	0.1179	GOBP_DE_NOVO_PYRIMIDINE_NUCLEOBASE_BIOSYNTHETIC_PROCESS	0.881851
MORI_PRE_BI_LYMPHOCYTE_UP	SET	77	0.10207	0.0064517	0.086089	0.1179	MORI_PRE_BI_LYMPHOCYTE_UP	0.881851
REACTOME_SUMO_IS_CONJUGATED_...	SET	5	0.30638	0.0049442	0.25842	0.11791	REACTOME_SUMO_IS_CONJUGATED_TO_E1_UBA2_SAE1	0.881851
GOBP_DOPAMINE_TRANSPORT	SET	51	0.12885	0.0066331	0.10869	0.11792	GOBP_DOPAMINE_TRANSPORT	0.881851
REACTOME_ION_TRANSPORT_BY_P_...	SET	51	0.13653	0.0070281	0.11516	0.11792	REACTOME_ION_TRANSPORT_BY_P_TYPE_ATPASES	0.881851
WATANABE_RECTAL_CANCER_RADIO...1	SET	90	0.098655	0.0067397	0.08323	0.11795	WATANABE_RECTAL_CANCER_RADIOTHERAPY_RESPONSIVE_DN	0.881851
HUANG_FOXA2_TARGETS_DN	SET	36	0.16292	0.0070492	0.13753	0.1181	HUANG_FOXA2_TARGETS_DN	0.882585
GOBP_REGULATION_OF_GROWTH_RA...	SET	5	0.40819	0.0065873	0.34478	0.11824	GOBP_REGULATION_OF_GROWTH_RATE	0.883243
GOMF_HISTONE_H3K9ME2_METHYLT...	SET	7	0.34542	0.0065953	0.29188	0.11832	GOMF_HISTONE_H3K9ME2_METHYLTRANSFERASE_ACTIVITY	0.883453
GOBP_POSITIVE_REGULATION_OF_...45	SET	13	0.27606	0.0071821	0.23333	0.11838	GOBP_POSITIVE_REGULATION_OF_ASTROCYTE_DIFFERENTIATION	0.883513
WP_PROXIMAL_TUBULE_TRANSPORT	SET	56	0.12776	0.0068908	0.10806	0.11856	WP_PROXIMAL_TUBULE_TRANSPORT	0.884111
GOBP_L_PHENYLALANINE_METABOL...	SET	8	0.32128	0.0065578	0.27184	0.11863	GOBP_L_PHENYLALANINE_METABOLIC_PROCESS	0.884111
STEIN_ESR1_TARGETS	SET	78	0.10579	0.0067302	0.089529	0.11868	STEIN_ESR1_TARGETS	0.884111
GOMF_CARBONATE_DEHYDRATASE_A...	SET	14	0.24621	0.0066471	0.20837	0.11869	GOMF_CARBONATE_DEHYDRATASE_ACTIVITY	0.884111
NIKOLSKY_BREAST_CANCER_19Q13...1	SET	21	0.25378	0.0083897	0.21492	0.11884	NIKOLSKY_BREAST_CANCER_19Q13.1_AMPLICON	0.884111
GOMF_PROTEIN_PHOSPHORYLATED_...	SET	57	0.13381	0.0072811	0.11333	0.11886	GOMF_PROTEIN_PHOSPHORYLATED_AMINO_ACID_BINDING	0.884111
GOBP_REGULATION_OF_LEUKOCYTE...2	SET	29	0.17538	0.006812	0.14855	0.11888	GOBP_REGULATION_OF_LEUKOCYTE_ADHESION_TO_VASCULAR_ENDOTHELIAL_CELL	0.884111
GOBP_NUCLEOSIDE_DIPHOSPHATE_...1	SET	13	0.2566	0.0066757	0.21735	0.11889	GOBP_NUCLEOSIDE_DIPHOSPHATE_BIOSYNTHETIC_PROCESS	0.884111
GOMF_DNA_BINDING_TRANSCRIPTI...2	SET	1148	0.03011	0.0071402	0.025509	0.11893	GOMF_DNA_BINDING_TRANSCRIPTION_FACTOR_ACTIVITY	0.884111
GOBP_REGULATION_OF_ISOTYPE_S...1	SET	37	0.15572	0.0068303	0.13195	0.11898	GOBP_REGULATION_OF_ISOTYPE_SWITCHING	0.884111
GOBP_INORGANIC_ANION_TRANSPO...	SET	171	0.076102	0.007151	0.064522	0.11912	GOBP_INORGANIC_ANION_TRANSPORT	0.884765
GOBP_REGULATION_OF_HISTONE_D...2	SET	36	0.14124	0.006111	0.11979	0.11921	GOBP_REGULATION_OF_HISTONE_DEACETYLATION	0.885047
GOBP_MORPHOGENESIS_OF_AN_EPI...2	SET	23	0.20499	0.0070917	0.17402	0.11941	GOBP_MORPHOGENESIS_OF_AN_EPITHELIAL_FOLD	0.885369
GOBP_CELL_CYCLE_CHECKPOINT_S...	SET	185	0.063775	0.0062309	0.054152	0.11947	GOBP_CELL_CYCLE_CHECKPOINT_SIGNALING	0.885369
REACTOME_TRANSPORT_OF_SMALL_...	SET	690	0.036011	0.0067038	0.030592	0.11958	REACTOME_TRANSPORT_OF_SMALL_MOLECULES	0.885369
NABA_MATRISOME	SET	956	0.032639	0.0071005	0.027735	0.11964	NABA_MATRISOME	0.885369
PACHER_TARGETS_OF_IGF1_AND_I...	SET	35	0.15643	0.006674	0.13298	0.11972	PACHER_TARGETS_OF_IGF1_AND_IGF2_UP	0.885369
REACTOME_PTK6_REGULATES_RTKS...	SET	9	0.28376	0.0061432	0.24126	0.11977	REACTOME_PTK6_REGULATES_RTKS_AND_THEIR_EFFECTORS_AKT1_AND_DOK1	0.885369
GARGALOVIC_RESPONSE_TO_OXIDI...23	SET	23	0.21014	0.00727	0.17872	0.11984	GARGALOVIC_RESPONSE_TO_OXIDIZED_PHOSPHOLIPIDS_YELLOW_DN	0.885369
JIANG_CORE_DUPLICON_GENES	SET	5	0.4074	0.0065746	0.3465	0.11986	JIANG_CORE_DUPLICON_GENES	0.885369
GOCC_PHOTORECEPTOR_RIBBON_SY...	SET	8	0.35706	0.0072881	0.30371	0.11987	GOCC_PHOTORECEPTOR_RIBBON_SYNAPSE	0.885369
GOBP_GERMINAL_CENTER_FORMATI...	SET	14	0.24259	0.0065493	0.20638	0.11991	GOBP_GERMINAL_CENTER_FORMATION	0.885369
REACTOME_CELLULAR_RESPONSES_...	SET	742	0.033541	0.0064661	0.028534	0.11991	REACTOME_CELLULAR_RESPONSES_TO_STIMULI	0.885369
DELASERNA_MYOD_TARGETS_UP	SET	86	0.096676	0.0064567	0.082249	0.11992	DELASERNA_MYOD_TARGETS_UP	0.885369
GOBP_NEGATIVE_REGULATION_OF_...526	SET	42	0.13959	0.0065225	0.11876	0.11993	GOBP_NEGATIVE_REGULATION_OF_PROTEASOMAL_PROTEIN_CATABOLIC_PROCESS	0.885369
GOBP_LUNG_VASCULATURE_DEVELO...	SET	5	0.36675	0.0059185	0.31211	0.11999	GOBP_LUNG_VASCULATURE_DEVELOPMENT	0.885427
GOBP_DNA_METABOLIC_PROCESS	SET	982	0.028504	0.0062803	0.024267	0.12008	GOBP_DNA_METABOLIC_PROCESS	0.885471
GOBP_VESICLE_MEDIATED_TRANSP...4	SET	142	0.073353	0.0062859	0.062453	0.1201	GOBP_VESICLE_MEDIATED_TRANSPORT_TO_THE_PLASMA_MEMBRANE	0.885471
GOCC_COSTAMERE	SET	16	0.24205	0.0069855	0.20623	0.12027	GOCC_COSTAMERE	0.885608
GOMF_MHC_PROTEIN_COMPLEX_BIN...	SET	34	0.17505	0.0073608	0.14916	0.1203	GOMF_MHC_PROTEIN_COMPLEX_BINDING	0.885608
GOBP_CELL_VOLUME_HOMEOSTASIS	SET	30	0.16444	0.0064961	0.14021	0.12044	GOBP_CELL_VOLUME_HOMEOSTASIS	0.885608
TAKADA_GASTRIC_CANCER_COPY_N...2	SET	7	0.37063	0.0070767	0.31605	0.12046	TAKADA_GASTRIC_CANCER_COPY_NUMBER_UP	0.885608
KARLSSON_TGFB1_TARGETS_DN	SET	185	0.065542	0.0064035	0.05589	0.12047	KARLSSON_TGFB1_TARGETS_DN	0.885608
REACTOME_CYTOSOLIC_SULFONATI...	SET	24	0.18006	0.0063631	0.15356	0.12049	REACTOME_CYTOSOLIC_SULFONATION_OF_SMALL_MOLECULES	0.885608
GOBP_REGULATION_OF_PROTEIN_L...11	SET	10	0.24624	0.005619	0.21008	0.12058	GOBP_REGULATION_OF_PROTEIN_LOCALIZATION_TO_NUCLEOLUS	0.885608
REACTOME_CYCLIN_D_ASSOCIATED...	SET	46	0.13102	0.0064065	0.11181	0.12064	REACTOME_CYCLIN_D_ASSOCIATED_EVENTS_IN_G1	0.885608
PURBEY_TARGETS_OF_CTBP1_NOT_...2	SET	274	0.055037	0.0065287	0.046974	0.12067	PURBEY_TARGETS_OF_CTBP1_NOT_SATB1_UP	0.885608
GOBP_POSITIVE_REGULATION_OF_...854	SET	15	0.22245	0.0062162	0.18989	0.12071	GOBP_POSITIVE_REGULATION_OF_T_CELL_RECEPTOR_SIGNALING_PATHWAY	0.885608
GOMF_ACYL_COA_BINDING	SET	19	0.22316	0.0070176	0.19049	0.12071	GOMF_ACYL_COA_BINDING	0.885608
REACTOME_REGULATION_OF_INSUL...2	SET	76	0.10666	0.0066984	0.091088	0.12081	REACTOME_REGULATION_OF_INSULIN_SECRETION	0.885608
GROSS_ELK3_TARGETS_UP	SET	26	0.19663	0.007232	0.16803	0.12097	GROSS_ELK3_TARGETS_UP	0.885608
GOBP_RESPONSE_TO_PAIN	SET	34	0.16316	0.006861	0.13948	0.12105	GOBP_RESPONSE_TO_PAIN	0.885608
GOMF_L_ASCORBIC_ACID_BINDING	SET	19	0.18962	0.005963	0.1621	0.12105	GOMF_L_ASCORBIC_ACID_BINDING	0.885608
GOBP_REGULATION_OF_PROTEASOM...2	SET	132	0.075936	0.0062756	0.064938	0.12114	GOBP_REGULATION_OF_PROTEASOMAL_UBIQUITIN_DEPENDENT_PROTEIN_CATABOLIC_PROCESS	0.885608
IM_SREBF1A_TARGETS	SET	5	0.48618	0.0078459	0.41577	0.12114	IM_SREBF1A_TARGETS	0.885608
GOBP_SUBSTRATE_ADHESION_DEPE...	SET	97	0.093614	0.0066381	0.080064	0.12116	GOBP_SUBSTRATE_ADHESION_DEPENDENT_CELL_SPREADING	0.885608
REACTOME_RAC1_GTPASE_CYCLE	SET	170	0.074329	0.0069641	0.06357	0.12116	REACTOME_RAC1_GTPASE_CYCLE	0.885608
WIEMANN_TELOMERE_SHORTENING_...2	SET	11	0.3274	0.0078356	0.28001	0.12116	WIEMANN_TELOMERE_SHORTENING_AND_CHRONIC_LIVER_DAMAGE_UP	0.885608
GOBP_ENAMEL_MINERALIZATION	SET	18	0.22401	0.0068567	0.19168	0.12128	GOBP_ENAMEL_MINERALIZATION	0.886105
REACTOME_RUNX3_REGULATES_IMM...	SET	6	0.33305	0.0058876	0.28515	0.12141	REACTOME_RUNX3_REGULATES_IMMUNE_RESPONSE_AND_CELL_MIGRATION	0.886658
GOBP_ESTABLISHMENT_OF_PROTEI...8	SET	60	0.11202	0.0062531	0.095925	0.12146	GOBP_ESTABLISHMENT_OF_PROTEIN_LOCALIZATION_TO_PLASMA_MEMBRANE	0.886658
GOBP_SEQUESTERING_OF_IRON_ION	SET	5	0.42468	0.0068534	0.36408	0.12173	GOBP_SEQUESTERING_OF_IRON_ION	0.887012
GOBP_CHONDROITIN_SULFATE_PRO...2	SET	35	0.16289	0.0069493	0.13967	0.12176	GOBP_CHONDROITIN_SULFATE_PROTEOGLYCAN_METABOLIC_PROCESS	0.887012
GOBP_POSITIVE_REGULATION_OF_...596	SET	15	0.21761	0.006081	0.18661	0.12179	GOBP_POSITIVE_REGULATION_OF_NUCLEOTIDE_BIOSYNTHETIC_PROCESS	0.887012
MOTAMED_RESPONSE_TO_ANDROGEN...2	SET	4	0.50373	0.0072711	0.432	0.12181	MOTAMED_RESPONSE_TO_ANDROGEN_UP	0.887012
GARCIA_TARGETS_OF_FLI1_AND_D...1	SET	159	0.066675	0.0060433	0.057189	0.12184	GARCIA_TARGETS_OF_FLI1_AND_DAX1_DN	0.887012
GOBP_CARDIAC_MUSCLE_CELL_CAR...	SET	7	0.40493	0.0077315	0.34738	0.12188	GOBP_CARDIAC_MUSCLE_CELL_CARDIAC_MUSCLE_CELL_ADHESION	0.887012
REACTOME_RHOBTB2_GTPASE_CYCLE	SET	22	0.18764	0.0063491	0.16099	0.1219	REACTOME_RHOBTB2_GTPASE_CYCLE	0.887012
GOBP_REGULATION_OF_RNA_SPLIC...	SET	161	0.065851	0.0060057	0.056527	0.12203	GOBP_REGULATION_OF_RNA_SPLICING	0.887012
GOBP_STRESS_GRANULE_ASSEMBLY	SET	27	0.18789	0.0070419	0.16129	0.12203	GOBP_STRESS_GRANULE_ASSEMBLY	0.887012
WP_INTEGRINMEDIATED_CELL_ADH...	SET	97	0.094752	0.0067188	0.081336	0.12203	WP_INTEGRINMEDIATED_CELL_ADHESION	0.887012
TORCHIA_TARGETS_OF_EWSR1_FLI...3	SET	18	0.1992	0.0060974	0.17107	0.12212	TORCHIA_TARGETS_OF_EWSR1_FLI1_FUSION_TOP20_UP	0.887199
GOBP_LONG_TERM_SYNAPTIC_DEPR...	SET	30	0.17599	0.0069522	0.15116	0.12216	GOBP_LONG_TERM_SYNAPTIC_DEPRESSION	0.887199
PID_SYNDECAN_2_PATHWAY	SET	32	0.16591	0.0067685	0.14255	0.12226	PID_SYNDECAN_2_PATHWAY	0.88724
WP_BIOGENIC_AMINE_SYNTHESIS	SET	13	0.26597	0.0069196	0.22855	0.12227	WP_BIOGENIC_AMINE_SYNTHESIS	0.88724
WP_ANGIOPOIETINLIKE_PROTEIN_...	SET	127	0.082858	0.0067176	0.07129	0.12257	WP_ANGIOPOIETINLIKE_PROTEIN_8_REGULATORY_PATHWAY	0.888374
GOBP_CORNIFIED_ENVELOPE_ASSE...	SET	6	0.31428	0.0055557	0.27051	0.12267	GOBP_CORNIFIED_ENVELOPE_ASSEMBLY	0.888374
WP_BENZOAPYRENE_METABOLISM	SET	9	0.33163	0.0071795	0.28549	0.1227	WP_BENZOAPYRENE_METABOLISM	0.888374
WINTER_HYPOXIA_UP	SET	89	0.093354	0.0063421	0.08037	0.12272	WINTER_HYPOXIA_UP	0.888374
GOBP_LEUKOTRIENE_D4_BIOSYNTH...	SET	6	0.37454	0.0066209	0.32255	0.12279	GOBP_LEUKOTRIENE_D4_BIOSYNTHETIC_PROCESS	0.888374
GOMF_GLUTATHIONE_HYDROLASE_A...	SET	6	0.37454	0.0066209	0.32255	0.12279	GOMF_GLUTATHIONE_HYDROLASE_ACTIVITY	0.888374
GOBP_MYD88_INDEPENDENT_TOLL_...	SET	13	0.2433	0.0063297	0.20958	0.12285	GOBP_MYD88_INDEPENDENT_TOLL_LIKE_RECEPTOR_SIGNALING_PATHWAY	0.888374
GOBP_COMPLEMENT_RECEPTOR_MED...	SET	10	0.34307	0.0078286	0.2956	0.12291	GOBP_COMPLEMENT_RECEPTOR_MEDIATED_SIGNALING_PATHWAY	0.888374
GOBP_NEGATIVE_REGULATION_OF_...123	SET	32	0.17256	0.0070401	0.14876	0.12303	GOBP_NEGATIVE_REGULATION_OF_CELL_MATRIX_ADHESION	0.888374
GOCC_MEMBRANE_COAT	SET	89	0.094865	0.0064448	0.081797	0.12308	GOCC_MEMBRANE_COAT	0.888374
GOMF_TPR_DOMAIN_BINDING	SET	6	0.37234	0.006582	0.32107	0.1231	GOMF_TPR_DOMAIN_BINDING	0.888374
GOBP_BASEMENT_MEMBRANE_ASSEM...	SET	9	0.33331	0.0072158	0.28755	0.12321	GOBP_BASEMENT_MEMBRANE_ASSEMBLY	0.888374
GOBP_POSITIVE_REGULATION_OF_...337	SET	9	0.31782	0.0068804	0.27421	0.12323	GOBP_POSITIVE_REGULATION_OF_GROWTH_HORMONE_SECRETION	0.888374
GOBP_MEMBRANE_DOCKING	SET	89	0.095573	0.0064929	0.082474	0.12327	GOBP_MEMBRANE_DOCKING	0.888374
GOBP_CELL_MIGRATION_INVOLVED...2	SET	20	0.2285	0.0073722	0.19728	0.12339	GOBP_CELL_MIGRATION_INVOLVED_IN_HEART_DEVELOPMENT	0.888374
MCCABE_BOUND_BY_HOXC6	SET	391	0.045988	0.0064965	0.039712	0.12343	MCCABE_BOUND_BY_HOXC6	0.888374
GOBP_PYRIMIDINE_NUCLEOSIDE_D...1	SET	6	0.41761	0.0073824	0.36073	0.1235	GOBP_PYRIMIDINE_NUCLEOSIDE_DIPHOSPHATE_BIOSYNTHETIC_PROCESS	0.888374
GOMF_LRR_DOMAIN_BINDING	SET	15	0.2299	0.0064244	0.19861	0.12353	GOMF_LRR_DOMAIN_BINDING	0.888374
GOBP_POSITIVE_REGULATION_OF_...653	SET	195	0.063207	0.0063385	0.054612	0.12356	GOBP_POSITIVE_REGULATION_OF_PROTEIN_CATABOLIC_PROCESS	0.888374
GOBP_DICHOTOMOUS_SUBDIVISION...	SET	8	0.36877	0.007527	0.31867	0.1236	GOBP_DICHOTOMOUS_SUBDIVISION_OF_AN_EPITHELIAL_TERMINAL_UNIT	0.888374
GOMF_PEPTIDASE_ACTIVATOR_ACT...1	SET	47	0.13183	0.0065153	0.11394	0.12364	GOMF_PEPTIDASE_ACTIVATOR_ACTIVITY	0.888374
GOBP_MYD88_DEPENDENT_TOLL_LI...	SET	17	0.22833	0.0067922	0.19735	0.12365	GOBP_MYD88_DEPENDENT_TOLL_LIKE_RECEPTOR_SIGNALING_PATHWAY	0.888374
GOBP_NEGATIVE_REGULATION_OF_...692	SET	10	0.29821	0.006805	0.25775	0.12365	GOBP_NEGATIVE_REGULATION_OF_T_CELL_DIFFERENTIATION_IN_THYMUS	0.888374
SCHUHMACHER_MYC_TARGETS_UP	SET	76	0.1	0.0062801	0.086476	0.12377	SCHUHMACHER_MYC_TARGETS_UP	0.888374
KANG_IMMORTALIZED_BY_TERT_DN	SET	96	0.095561	0.0067413	0.082653	0.12381	KANG_IMMORTALIZED_BY_TERT_DN	0.888374
CARRILLOREIXACH_HEPATOBLASTO...1	SET	1028	0.029967	0.0067469	0.025925	0.12387	CARRILLOREIXACH_HEPATOBLASTOMA_VS_NORMAL_DN	0.888374
GOBP_RNA_POLYADENYLATION	SET	41	0.11969	0.0055258	0.10358	0.12396	GOBP_RNA_POLYADENYLATION	0.888374
GOMF_7SK_SNRNA_BINDING	SET	9	0.24083	0.0052138	0.20847	0.12401	GOMF_7SK_SNRNA_BINDING	0.888374
REACTOME_VLDL_ASSEMBLY	SET	5	0.37255	0.0060121	0.32262	0.1241	REACTOME_VLDL_ASSEMBLY	0.888374
GOCC_VESICLE_COAT	SET	57	0.11736	0.0063858	0.10167	0.12419	GOCC_VESICLE_COAT	0.888374
GOBP_CIRCULATORY_SYSTEM_PROC...	SET	555	0.041182	0.0069008	0.03568	0.12422	GOBP_CIRCULATORY_SYSTEM_PROCESS	0.888374
GOBP_LUNG_SACCULE_DEVELOPMENT	SET	9	0.28893	0.0062549	0.2504	0.12429	GOBP_LUNG_SACCULE_DEVELOPMENT	0.888374
IZADPANAH_STEM_CELL_ADIPOSE_...1	SET	101	0.091409	0.0066133	0.079292	0.1245	IZADPANAH_STEM_CELL_ADIPOSE_VS_BONE_DN	0.888374
GOBP_RESPONSE_TO_CAFFEINE	SET	14	0.25719	0.0069435	0.22314	0.12455	GOBP_RESPONSE_TO_CAFFEINE	0.888374
GOBP_MONOATOMIC_ION_HOMEOSTA...	SET	566	0.039318	0.0066515	0.03412	0.1246	GOBP_MONOATOMIC_ION_HOMEOSTASIS	0.888374
GOCC_FILAMENTOUS_ACTIN	SET	26	0.18487	0.0067996	0.16045	0.12462	GOCC_FILAMENTOUS_ACTIN	0.888374
GOBP_NEGATIVE_REGULATION_OF_...277	SET	14	0.2588	0.006987	0.22462	0.12463	GOBP_NEGATIVE_REGULATION_OF_HEMATOPOIETIC_PROGENITOR_CELL_DIFFERENTIATION	0.888374
WP_AMINO_ACID_METABOLISM_PAT...	SET	6	0.4078	0.007209	0.35397	0.12465	WP_AMINO_ACID_METABOLISM_PATHWAY_EXCERPT_HISTIDINE_CATABOLISM_EXTENSION	0.888374
REACTOME_GLUTAMATE_AND_GLUTA...	SET	12	0.23444	0.0058601	0.2035	0.12466	REACTOME_GLUTAMATE_AND_GLUTAMINE_METABOLISM	0.888374
GOMF_SNRNP_BINDING	SET	9	0.24468	0.005297	0.21239	0.12467	GOMF_SNRNP_BINDING	0.888374
LEE_LIVER_CANCER_MYC_TGFA_UP	SET	60	0.11745	0.0065565	0.10196	0.12467	LEE_LIVER_CANCER_MYC_TGFA_UP	0.888374
GOBP_CELL_FATE_COMMITMENT	SET	264	0.059032	0.0068754	0.051271	0.1248	GOBP_CELL_FATE_COMMITMENT	0.888374
GOBP_POSITIVE_REGULATION_OF_...231	SET	69	0.10398	0.0062232	0.090312	0.1248	GOBP_POSITIVE_REGULATION_OF_DNA_RECOMBINATION	0.888374
PLASARI_TGFB1_SIGNALING_VIA_...3	SET	100	0.094406	0.0067964	0.082009	0.12484	PLASARI_TGFB1_SIGNALING_VIA_NFIC_1HR_DN	0.888374
GOBP_LYMPHOCYTE_MEDIATED_IMM...	SET	274	0.058069	0.0068884	0.050448	0.12486	GOBP_LYMPHOCYTE_MEDIATED_IMMUNITY	0.888374
GOMF_LIPID_PHOSPHATASE_ACTIV...	SET	14	0.24595	0.00664	0.21371	0.1249	GOMF_LIPID_PHOSPHATASE_ACTIVITY	0.888374
GOBP_NEGATIVE_REGULATION_OF_...337	SET	5	0.37357	0.0060287	0.32462	0.12492	GOBP_NEGATIVE_REGULATION_OF_IRE1_MEDIATED_UNFOLDED_PROTEIN_RESPONSE	0.888374
GOBP_REGULATION_OF_METANEPHR...	SET	5	0.46617	0.0075229	0.40514	0.12495	GOBP_REGULATION_OF_METANEPHROS_DEVELOPMENT	0.888374
WP_STRIATED_MUSCLE_CONTRACTI...	SET	36	0.14943	0.0064653	0.1299	0.12502	WP_STRIATED_MUSCLE_CONTRACTION_PATHWAY	0.888374
GOBP_AMYLOID_PRECURSOR_PROTE...1	SET	12	0.2528	0.0063191	0.21983	0.12507	GOBP_AMYLOID_PRECURSOR_PROTEIN_BIOSYNTHETIC_PROCESS	0.888374
SA_PROGRAMMED_CELL_DEATH	SET	11	0.29617	0.007088	0.25754	0.12509	SA_PROGRAMMED_CELL_DEATH	0.888374
SMID_BREAST_CANCER_RELAPSE_I...9	SET	24	0.1924	0.0067991	0.16744	0.12527	SMID_BREAST_CANCER_RELAPSE_IN_PLEURA_DN	0.888492
GOBP_REGULATION_OF_RELEASE_O...1	SET	46	0.12934	0.0063242	0.11257	0.12529	GOBP_REGULATION_OF_RELEASE_OF_CYTOCHROME_C_FROM_MITOCHONDRIA	0.888492
GOBP_CELLULAR_HYPEROSMOTIC_S...	SET	7	0.37774	0.0072124	0.32879	0.12531	GOBP_CELLULAR_HYPEROSMOTIC_SALINITY_RESPONSE	0.888492
BIOCARTA_CELL2CELL_PATHWAY	SET	10	0.30141	0.006878	0.26237	0.12532	BIOCARTA_CELL2CELL_PATHWAY	0.888492
GOBP_GOLGI_TO_PLASMA_MEMBRAN...2	SET	58	0.10986	0.00603	0.095653	0.12538	GOBP_GOLGI_TO_PLASMA_MEMBRANE_TRANSPORT	0.888492
NOUSHMEHR_GBM_SILENCED_BY_ME...	SET	50	0.12962	0.0066072	0.11288	0.12542	NOUSHMEHR_GBM_SILENCED_BY_METHYLATION	0.888492
WP_RAC1PAK1P38MMP2_PATHWAY	SET	66	0.11921	0.0069785	0.10389	0.12559	WP_RAC1PAK1P38MMP2_PATHWAY	0.888873
GOBP_FATTY_ACID_OMEGA_OXIDAT...	SET	5	0.45382	0.0073236	0.39562	0.12568	GOBP_FATTY_ACID_OMEGA_OXIDATION	0.888873
GOBP_REGULATION_OF_DOUBLE_ST...1	SET	125	0.074812	0.0060176	0.065244	0.12577	GOBP_REGULATION_OF_DOUBLE_STRAND_BREAK_REPAIR	0.888873
KLEIN_TARGETS_OF_BCR_ABL1_FU...	SET	41	0.14999	0.0069247	0.13083	0.12581	KLEIN_TARGETS_OF_BCR_ABL1_FUSION	0.888873
GOBP_SLEEP	SET	29	0.18899	0.0073406	0.16486	0.12583	GOBP_SLEEP	0.888873
REACTOME_ZINC_INFLUX_INTO_CE...	SET	10	0.26681	0.0060884	0.2328	0.12588	REACTOME_ZINC_INFLUX_INTO_CELLS_BY_THE_SLC39_GENE_FAMILY	0.888873
ZHENG_GLIOBLASTOMA_PLASTICIT...1	SET	57	0.12984	0.0070651	0.11332	0.12594	ZHENG_GLIOBLASTOMA_PLASTICITY_DN	0.888873
NABA_MATRISOME_ASSOCIATED	SET	697	0.037256	0.0069695	0.032518	0.12596	NABA_MATRISOME_ASSOCIATED	0.888873
JONES_TCOF1_TARGETS	SET	5	0.46137	0.0074455	0.40285	0.12606	JONES_TCOF1_TARGETS	0.888873
GOBP_PERICARDIUM_DEVELOPMENT	SET	19	0.24076	0.0075711	0.2103	0.12614	GOBP_PERICARDIUM_DEVELOPMENT	0.888873
GOBP_PEPTIDYL_GLUTAMIC_ACID_...	SET	26	0.16385	0.0060263	0.14317	0.12623	GOBP_PEPTIDYL_GLUTAMIC_ACID_MODIFICATION	0.888873
GOBP_GLIOGENESIS	SET	303	0.053984	0.006729	0.047175	0.12625	GOBP_GLIOGENESIS	0.888873
GOBP_REGULATION_OF_MUSCLE_AD...	SET	76	0.10992	0.0069033	0.096065	0.12626	GOBP_REGULATION_OF_MUSCLE_ADAPTATION	0.888873
GOBP_POSITIVE_REGULATION_OF_...412	SET	7	0.34767	0.0066382	0.30384	0.12627	GOBP_POSITIVE_REGULATION_OF_INTRINSIC_APOPTOTIC_SIGNALING_PATHWAY_BY_P53_CLASS_MEDIATOR	0.888873
GRAHAM_CML_DIVIDING_VS_NORMA...2	SET	12	0.27279	0.0068187	0.2384	0.12627	GRAHAM_CML_DIVIDING_VS_NORMAL_DIVIDING_UP	0.888873
TONKS_TARGETS_OF_RUNX1_RUNX1...1	SET	17	0.25668	0.0076357	0.22436	0.12631	TONKS_TARGETS_OF_RUNX1_RUNX1T1_FUSION_ERYTHROCYTE_DN	0.888873
MEISSNER_NPC_ICP_WITH_H3K4ME3	SET	18	0.19549	0.0059838	0.17093	0.12638	MEISSNER_NPC_ICP_WITH_H3K4ME3	0.888998
GOBP_GALACTOLIPID_BIOSYNTHET...	SET	6	0.30844	0.0054525	0.26981	0.12649	GOBP_GALACTOLIPID_BIOSYNTHETIC_PROCESS	0.889037
GOBP_NEGATIVE_REGULATION_OF_...207	SET	32	0.17528	0.0071508	0.15332	0.12649	GOBP_NEGATIVE_REGULATION_OF_ENDOTHELIAL_CELL_APOPTOTIC_PROCESS	0.889037
SAKAI_TUMOR_INFILTRATING_MON...1	SET	75	0.095863	0.0059807	0.083891	0.12659	SAKAI_TUMOR_INFILTRATING_MONOCYTES_DN	0.889372
RODRIGUES_THYROID_CARCINOMA_...6	SET	16	0.21068	0.0060802	0.18443	0.12666	RODRIGUES_THYROID_CARCINOMA_UP	0.889448
GOCC_EKC_KEOPS_COMPLEX	SET	4	0.41573	0.0060008	0.36406	0.12675	GOCC_EKC_KEOPS_COMPLEX	0.889448
GOBP_POSITIVE_REGULATION_OF_...867	SET	12	0.27602	0.0068995	0.24178	0.12681	GOBP_POSITIVE_REGULATION_OF_URINE_VOLUME	0.889448
MEISSNER_BRAIN_HCP_WITH_H3K2...	SET	261	0.059758	0.0069209	0.052344	0.12681	MEISSNER_BRAIN_HCP_WITH_H3K27ME3	0.889448
GOBP_NEGATIVE_REGULATION_OF_...481	SET	41	0.13134	0.0060636	0.11511	0.12695	GOBP_NEGATIVE_REGULATION_OF_ORGANELLE_ASSEMBLY	0.890063
BIOCARTA_NUCLEARRS_PATHWAY	SET	34	0.15075	0.0063392	0.13219	0.12705	BIOCARTA_NUCLEARRS_PATHWAY	0.890397
GOBP_THALAMUS_DEVELOPMENT	SET	11	0.30154	0.0072167	0.26457	0.1272	GOBP_THALAMUS_DEVELOPMENT	0.890428
GOBP_NEGATIVE_REGULATION_OF_...333	SET	20	0.18168	0.0058616	0.15943	0.12725	GOBP_NEGATIVE_REGULATION_OF_INTRINSIC_APOPTOTIC_SIGNALING_PATHWAY_BY_P53_CLASS_MEDIATOR	0.890428
GOBP_PROTEIN_DEMETHYLATION	SET	24	0.16331	0.005771	0.14336	0.12734	GOBP_PROTEIN_DEMETHYLATION	0.890428
REACTOME_RESPONSE_OF_MTB_TO_...	SET	22	0.18631	0.0063038	0.16361	0.12742	REACTOME_RESPONSE_OF_MTB_TO_PHAGOCYTOSIS	0.890428
GOBP_CELLULAR_RESPONSE_TO_AM...2	SET	41	0.13902	0.0064184	0.12209	0.12743	GOBP_CELLULAR_RESPONSE_TO_AMYLOID_BETA	0.890428
CEBALLOS_TARGETS_OF_TP53_AND...2	SET	18	0.20737	0.0063473	0.18213	0.12744	CEBALLOS_TARGETS_OF_TP53_AND_MYC_UP	0.890428
GOBP_TUBE_LUMEN_CAVITATION	SET	4	0.5084	0.0073386	0.44652	0.12744	GOBP_TUBE_LUMEN_CAVITATION	0.890428
GOMF_MONOATOMIC_ANION_TRANSM...	SET	115	0.091158	0.0070348	0.080078	0.12749	GOMF_MONOATOMIC_ANION_TRANSMEMBRANE_TRANSPORTER_ACTIVITY	0.890428
GOBP_POSITIVE_REGULATION_OF_...713	SET	7	0.33851	0.0064633	0.29747	0.12758	GOBP_POSITIVE_REGULATION_OF_RESPIRATORY_BURST	0.890428
WP_MAMMALIAN_DISORDER_OF_SEX...	SET	24	0.18767	0.0066321	0.16493	0.12759	WP_MAMMALIAN_DISORDER_OF_SEXUAL_DEVELOPMENT	0.890428
GARGALOVIC_RESPONSE_TO_OXIDI...19	SET	14	0.26363	0.0071174	0.23183	0.12774	GARGALOVIC_RESPONSE_TO_OXIDIZED_PHOSPHOLIPIDS_SALMON_DN	0.890428
REACTOME_PHENYLALANINE_AND_T...	SET	11	0.27155	0.006499	0.23887	0.12781	REACTOME_PHENYLALANINE_AND_TYROSINE_METABOLISM	0.890428
REACTOME_ESTABLISHMENT_OF_SI...	SET	9	0.34077	0.0073772	0.29976	0.12782	REACTOME_ESTABLISHMENT_OF_SISTER_CHROMATID_COHESION	0.890428
REACTOME_MITOCHONDRIAL_IRON_...	SET	13	0.24272	0.0063147	0.21357	0.12788	REACTOME_MITOCHONDRIAL_IRON_SULFUR_CLUSTER_BIOGENESIS	0.890428
REACTOME_SEPARATION_OF_SISTE...	SET	182	0.062258	0.0060336	0.05478	0.12788	REACTOME_SEPARATION_OF_SISTER_CHROMATIDS	0.890428
GOBP_EMBRYONIC_NEUROCRANIUM_...	SET	8	0.37161	0.0075851	0.32715	0.12801	GOBP_EMBRYONIC_NEUROCRANIUM_MORPHOGENESIS	0.890428
GINESTIER_BREAST_CANCER_20Q1...2	SET	100	0.092018	0.0066245	0.081033	0.12808	GINESTIER_BREAST_CANCER_20Q13_AMPLIFICATION_UP	0.890428
GOMF_L_ARGININE_TRANSMEMBRAN...	SET	12	0.26804	0.0066999	0.23609	0.12812	GOMF_L_ARGININE_TRANSMEMBRANE_TRANSPORTER_ACTIVITY	0.890428
GOBP_NEUTROPHIL_HOMEOSTASIS	SET	19	0.21238	0.0066787	0.18713	0.12821	GOBP_NEUTROPHIL_HOMEOSTASIS	0.890428
GOBP_PROTEIN_MATURATION_BY_I...	SET	13	0.23093	0.006008	0.20349	0.12823	GOBP_PROTEIN_MATURATION_BY_IRON_SULFUR_CLUSTER_TRANSFER	0.890428
LI_WILMS_TUMOR_VS_FETAL_KIDN...4	SET	27	0.17729	0.0066447	0.15624	0.12825	LI_WILMS_TUMOR_VS_FETAL_KIDNEY_2_UP	0.890428
GOBP_LATE_ENDOSOME_TO_GOLGI_...	SET	3	0.46686	0.0058362	0.41152	0.1283	GOBP_LATE_ENDOSOME_TO_GOLGI_TRANSPORT	0.890428
GOBP_NEGATIVE_REGULATION_OF_...727	SET	71	0.11163	0.0067767	0.098407	0.12833	GOBP_NEGATIVE_REGULATION_OF_WOUND_HEALING	0.890428
REACTOME_ANCHORING_FIBRIL_FO...	SET	13	0.27326	0.0071093	0.24095	0.12839	REACTOME_ANCHORING_FIBRIL_FORMATION	0.890428
GOBP_MAINTENANCE_OF_PROTEIN_...3	SET	83	0.094045	0.0061709	0.082993	0.12858	GOBP_MAINTENANCE_OF_PROTEIN_LOCATION	0.890428
GOBP_DEOXYRIBONUCLEOSIDE_MON...3	SET	23	0.19863	0.0068718	0.17531	0.12861	GOBP_DEOXYRIBONUCLEOSIDE_MONOPHOSPHATE_METABOLIC_PROCESS	0.890428
MIZUKAMI_HYPOXIA_UP	SET	12	0.27674	0.0069174	0.24425	0.12861	MIZUKAMI_HYPOXIA_UP	0.890428
GOBP_REGULATION_OF_CALCIUM_I...7	SET	240	0.060169	0.006686	0.053116	0.12866	GOBP_REGULATION_OF_CALCIUM_ION_TRANSPORT	0.890428
GOBP_POSITIVE_REGULATION_OF_...540	SET	35	0.15525	0.0066237	0.13713	0.12878	GOBP_POSITIVE_REGULATION_OF_MYELOID_LEUKOCYTE_CYTOKINE_PRODUCTION_INVOLVED_IN_IMMUNE_RESPONSE	0.890428
GOBP_MIRNA_CATABOLIC_PROCESS	SET	11	0.27675	0.0066234	0.24445	0.12879	GOBP_MIRNA_CATABOLIC_PROCESS	0.890428
GOBP_MACROPHAGE_COLONY_STIMU...1	SET	6	0.40987	0.0072456	0.36205	0.12881	GOBP_MACROPHAGE_COLONY_STIMULATING_FACTOR_PRODUCTION	0.890428
GOBP_FATTY_ACID_BETA_OXIDATI...1	SET	72	0.10211	0.0062423	0.090213	0.12884	GOBP_FATTY_ACID_BETA_OXIDATION	0.890428
GOBP_MUSCLE_ADAPTATION	SET	100	0.091342	0.0065759	0.080719	0.12891	GOBP_MUSCLE_ADAPTATION	0.890428
GOBP_NEGATIVE_REGULATION_OF_...295	SET	14	0.24212	0.0065365	0.21403	0.12899	GOBP_NEGATIVE_REGULATION_OF_HUMORAL_IMMUNE_RESPONSE	0.890428
GOBP_MITOCHONDRIAL_RNA_CATAB...	SET	6	0.3335	0.0058955	0.29494	0.12909	GOBP_MITOCHONDRIAL_RNA_CATABOLIC_PROCESS	0.890428
GOBP_GAMMA_AMINOBUTYRIC_ACID...2	SET	5	0.43627	0.0070404	0.38593	0.12916	GOBP_GAMMA_AMINOBUTYRIC_ACID_IMPORT	0.890428
GOCC_APICAL_CORTEX	SET	9	0.30901	0.0066896	0.27344	0.12923	GOCC_APICAL_CORTEX	0.890428
GOMF_RIBONUCLEASE_P_ACTIVITY	SET	12	0.23717	0.0059284	0.20988	0.12923	GOMF_RIBONUCLEASE_P_ACTIVITY	0.890428
REACTOME_DNA_DAMAGE_TELOMERE...	SET	53	0.12125	0.0063624	0.10733	0.12933	REACTOME_DNA_DAMAGE_TELOMERE_STRESS_INDUCED_SENESCENCE	0.890428
GOBP_MYELIN_MAINTENANCE	SET	16	0.22632	0.0065317	0.20037	0.12934	GOBP_MYELIN_MAINTENANCE	0.890428
VANTVEER_BREAST_CANCER_ESR1_...1	SET	213	0.062358	0.0065325	0.055227	0.12943	VANTVEER_BREAST_CANCER_ESR1_DN	0.890428
LIU_COMMON_CANCER_GENES	SET	61	0.10211	0.0057472	0.090449	0.12947	LIU_COMMON_CANCER_GENES	0.890428
GOBP_CHAPERONE_MEDIATED_AUTO...	SET	15	0.19016	0.005314	0.16849	0.12954	GOBP_CHAPERONE_MEDIATED_AUTOPHAGY	0.890428
BIOCARTA_NO1_PATHWAY	SET	28	0.17749	0.0067743	0.1573	0.12959	BIOCARTA_NO1_PATHWAY	0.890428
GOCC_AUTOLYSOSOME	SET	10	0.25796	0.0058864	0.22865	0.12963	GOCC_AUTOLYSOSOME	0.890428
REACTOME_GABA_SYNTHESIS_RELE...	SET	19	0.2136	0.0067171	0.18939	0.1297	REACTOME_GABA_SYNTHESIS_RELEASE_REUPTAKE_AND_DEGRADATION	0.890428
WP_HOMOLOGOUS_RECOMBINATION	SET	13	0.25657	0.006675	0.22761	0.12983	WP_HOMOLOGOUS_RECOMBINATION	0.890428
GOBP_REGULATION_OF_CELL_ADHE...2	SET	46	0.13214	0.0064613	0.11726	0.12988	GOBP_REGULATION_OF_CELL_ADHESION_MEDIATED_BY_INTEGRIN	0.890428
GOMF_RRNA_ADENINE_METHYLTRAN...	SET	8	0.29153	0.0059505	0.25896	0.13014	GOMF_RRNA_ADENINE_METHYLTRANSFERASE_ACTIVITY	0.890428
GOBP_NEGATIVE_REGULATION_OF_...519	SET	13	0.24753	0.0064397	0.21989	0.13015	GOBP_NEGATIVE_REGULATION_OF_PLATELET_DERIVED_GROWTH_FACTOR_RECEPTOR_SIGNALING_PATHWAY	0.890428
GOBP_ICOSANOID_BIOSYNTHETIC_...	SET	54	0.12265	0.0064965	0.10898	0.13021	GOBP_ICOSANOID_BIOSYNTHETIC_PROCESS	0.890428
GOBP_BLOOD_VESSEL_ENDOTHELIA...1	SET	10	0.33471	0.0076379	0.29741	0.13022	GOBP_BLOOD_VESSEL_ENDOTHELIAL_CELL_DIFFERENTIATION	0.890428
GOBP_NEGATIVE_REGULATION_OF_...35	SET	3	0.59993	0.0074998	0.5331	0.13022	GOBP_NEGATIVE_REGULATION_OF_ATP_BIOSYNTHETIC_PROCESS	0.890428
GOCC_SITE_OF_DOUBLE_STRAND_B...	SET	76	0.099189	0.0062291	0.088164	0.13029	GOCC_SITE_OF_DOUBLE_STRAND_BREAK	0.890428
REACTOME_SUMO_IS_PROTEOLYTIC...	SET	6	0.28943	0.0051164	0.25733	0.13036	REACTOME_SUMO_IS_PROTEOLYTICALLY_PROCESSED	0.890428
GOBP_REGULATION_OF_PHOSPHATI...4	SET	104	0.086478	0.0063483	0.076902	0.1304	GOBP_REGULATION_OF_PHOSPHATIDYLINOSITOL_3_KINASE_SIGNALING	0.890428
AMBROSINI_FLAVOPIRIDOL_TREAT...	SET	104	0.08603	0.0063154	0.076548	0.13054	AMBROSINI_FLAVOPIRIDOL_TREATMENT_TP53	0.890428
GOBP_CELLULAR_HYPEROSMOTIC_R...	SET	15	0.22338	0.0062423	0.19881	0.1306	GOBP_CELLULAR_HYPEROSMOTIC_RESPONSE	0.890428
TESAR_ALK_AND_JAK_TARGETS_MO...2	SET	4	0.56926	0.008217	0.50698	0.13076	TESAR_ALK_AND_JAK_TARGETS_MOUSE_ES_D4_UP	0.890428
GOBP_CARDIAC_CHAMBER_FORMATI...	SET	14	0.26255	0.0070881	0.23385	0.13079	GOBP_CARDIAC_CHAMBER_FORMATION	0.890428
GOBP_SOMATIC_DIVERSIFICATION...2	SET	12	0.23671	0.0059169	0.21088	0.13083	GOBP_SOMATIC_DIVERSIFICATION_OF_IMMUNE_RECEPTORS_VIA_SOMATIC_MUTATION	0.890428
REACTOME_DUAL_INCISION_IN_GG...	SET	40	0.13207	0.0060226	0.11771	0.13095	REACTOME_DUAL_INCISION_IN_GG_NER	0.890428
GOBP_REGULATION_OF_CD8_POSIT...2	SET	8	0.2718	0.0055479	0.24227	0.13096	GOBP_REGULATION_OF_CD8_POSITIVE_ALPHA_BETA_T_CELL_DIFFERENTIATION	0.890428
CHESLER_BRAIN_D6MIT150_QTL_T...	SET	8	0.31303	0.0063893	0.27919	0.13111	CHESLER_BRAIN_D6MIT150_QTL_TRANS	0.890428
GOBP_NUCLEOLUS_ORGANIZATION	SET	15	0.22588	0.0063121	0.20149	0.13114	GOBP_NUCLEOLUS_ORGANIZATION	0.890428
GOBP_POSITIVE_REGULATION_OF_...719	SET	5	0.42133	0.0067994	0.37584	0.13115	GOBP_POSITIVE_REGULATION_OF_RESPONSE_TO_EXTRACELLULAR_STIMULUS	0.890428
GOBP_CELLULAR_RESPONSE_TO_UV...3	SET	5	0.42674	0.0068867	0.38072	0.13117	GOBP_CELLULAR_RESPONSE_TO_UV_C	0.890428
GOBP_POSITIVE_REGULATION_OF_...633	SET	802	0.031663	0.0063357	0.028247	0.13117	GOBP_POSITIVE_REGULATION_OF_PHOSPHORUS_METABOLIC_PROCESS	0.890428
MORI_LARGE_PRE_BII_LYMPHOCYT...2	SET	85	0.089629	0.0059513	0.07999	0.13126	MORI_LARGE_PRE_BII_LYMPHOCYTE_UP	0.890428
GOBP_CELLULAR_GLUCURONIDATION	SET	19	0.32244	0.01014	0.28782	0.1313	GOBP_CELLULAR_GLUCURONIDATION	0.890428
GOBP_GRANULOCYTE_ACTIVATION	SET	44	0.12402	0.0059312	0.11077	0.13143	GOBP_GRANULOCYTE_ACTIVATION	0.890428
GOBP_VESICLE_TARGETING	SET	64	0.099645	0.0057443	0.089024	0.13151	GOBP_VESICLE_TARGETING	0.890428
KEGG_INTESTINAL_IMMUNE_NETWO...	SET	43	0.13963	0.0066017	0.12477	0.13154	KEGG_INTESTINAL_IMMUNE_NETWORK_FOR_IGA_PRODUCTION	0.890428
GOBP_PROTEIN_LOCALIZATION_TO...4	SET	20	0.19539	0.0063038	0.1746	0.13157	GOBP_PROTEIN_LOCALIZATION_TO_CELL_CELL_JUNCTION	0.890428
REACTOME_PREGNENOLONE_BIOSYN...	SET	12	0.28218	0.0070534	0.25217	0.13158	REACTOME_PREGNENOLONE_BIOSYNTHESIS	0.890428
BOYAULT_LIVER_CANCER_SUBCLAS...6	SET	113	0.080087	0.0061268	0.071578	0.1316	BOYAULT_LIVER_CANCER_SUBCLASS_G1_UP	0.890428
BIOCARTA_GATA3_PATHWAY	SET	14	0.24071	0.0064985	0.21517	0.13164	BIOCARTA_GATA3_PATHWAY	0.890428
GOBP_TYPE_I_PNEUMOCYTE_DIFFE...	SET	8	0.32859	0.006707	0.29381	0.13171	GOBP_TYPE_I_PNEUMOCYTE_DIFFERENTIATION	0.890428
GOBP_POSITIVE_REGULATION_OF_...679	SET	5	0.39813	0.0064249	0.356	0.13172	GOBP_POSITIVE_REGULATION_OF_PROTEIN_LOCALIZATION_TO_SYNAPSE	0.890428
BIOCARTA_CFTR_PATHWAY	SET	11	0.2697	0.0064547	0.2412	0.13176	BIOCARTA_CFTR_PATHWAY	0.890428
FARMER_BREAST_CANCER_CLUSTER...5	SET	19	0.21396	0.0067285	0.19137	0.13178	FARMER_BREAST_CANCER_CLUSTER_5	0.890428
GOBP_SYNAPTIC_VESICLE_RECYCL...	SET	74	0.095663	0.0059284	0.085568	0.13179	GOBP_SYNAPTIC_VESICLE_RECYCLING	0.890428
REACTOME_GASTRIN_CREB_SIGNAL...	SET	17	0.2147	0.0063867	0.19204	0.13179	REACTOME_GASTRIN_CREB_SIGNALLING_PATHWAY_VIA_PKC_AND_MAPK	0.890428
LIEN_BREAST_CARCINOMA_METAPL...3	SET	76	0.10527	0.0066107	0.094165	0.13181	LIEN_BREAST_CARCINOMA_METAPLASTIC_VS_DUCTAL_UP	0.890428
GOMF_LIM_DOMAIN_BINDING	SET	6	0.38578	0.0068196	0.34517	0.13187	GOMF_LIM_DOMAIN_BINDING	0.890428
GOBP_NEGATIVE_REGULATION_OF_...296	SET	10	0.29254	0.0066756	0.26176	0.13188	GOBP_NEGATIVE_REGULATION_OF_HUMORAL_IMMUNE_RESPONSE_MEDIATED_BY_CIRCULATING_IMMUNOGLOBULIN	0.890428
PID_TELOMERASE_PATHWAY	SET	66	0.10633	0.0062243	0.095139	0.13188	PID_TELOMERASE_PATHWAY	0.890428
GOBP_POSITIVE_REGULATION_OF_...860	SET	9	0.30685	0.0066431	0.2746	0.13191	GOBP_POSITIVE_REGULATION_OF_T_HELPER_2_CELL_CYTOKINE_PRODUCTION	0.890428
GOBP_ENDOTHELIAL_CELL_PROLIF...	SET	150	0.072332	0.0063693	0.064733	0.13192	GOBP_ENDOTHELIAL_CELL_PROLIFERATION	0.890428
GOBP_RESOLUTION_OF_RECOMBINA...	SET	6	0.3181	0.0056232	0.28468	0.13192	GOBP_RESOLUTION_OF_RECOMBINATION_INTERMEDIATES	0.890428
GOBP_NEGATIVE_REGULATION_OF_...618	SET	10	0.28533	0.0065111	0.25537	0.13193	GOBP_NEGATIVE_REGULATION_OF_SMOOTH_MUSCLE_CELL_APOPTOTIC_PROCESS	0.890428
GOMF_STRUCTURAL_CONSTITUENT_...4	SET	40	0.13973	0.0063721	0.12506	0.13195	GOMF_STRUCTURAL_CONSTITUENT_OF_MUSCLE	0.890428
REACTOME_EPHB_MEDIATED_FORWA...	SET	41	0.14324	0.006613	0.12823	0.13199	REACTOME_EPHB_MEDIATED_FORWARD_SIGNALING	0.890428
VALK_AML_CLUSTER_10	SET	29	0.16385	0.0063642	0.14671	0.13204	VALK_AML_CLUSTER_10	0.890428
REACTOME_REGULATION_OF_SIGNA...2	SET	10	0.24794	0.0056579	0.22203	0.13207	REACTOME_REGULATION_OF_SIGNALING_BY_NODAL	0.890428
GOBP_REGULATION_OF_RESPIRATO...3	SET	10	0.31248	0.0071305	0.27984	0.13208	GOBP_REGULATION_OF_RESPIRATORY_GASEOUS_EXCHANGE_BY_NERVOUS_SYSTEM_PROCESS	0.890428
GOBP_IMMUNOGLOBULIN_V_D_J_RE...	SET	8	0.31836	0.0064982	0.28526	0.13221	GOBP_IMMUNOGLOBULIN_V_D_J_RECOMBINATION	0.890951
GOBP_REGULATION_OF_INTEGRIN_...2	SET	3	0.60117	0.0075152	0.53939	0.13253	GOBP_REGULATION_OF_INTEGRIN_BIOSYNTHETIC_PROCESS	0.892016
GOBP_CELLULAR_RESPONSE_TO_LA...	SET	7	0.37358	0.0071331	0.33523	0.13256	GOBP_CELLULAR_RESPONSE_TO_LAMINAR_FLUID_SHEAR_STRESS	0.892016
GOBP_SOMATIC_DIVERSIFICATION...3	SET	65	0.11002	0.0063913	0.098733	0.13259	GOBP_SOMATIC_DIVERSIFICATION_OF_IMMUNOGLOBULINS	0.892016
LEE_AGING_CEREBELLUM_UP	SET	81	0.091997	0.0059637	0.082571	0.13261	LEE_AGING_CEREBELLUM_UP	0.892016
GOBP_POSITIVE_REGULATION_OF_...65	SET	51	0.11918	0.006135	0.10698	0.13265	GOBP_POSITIVE_REGULATION_OF_BLOOD_VESSEL_ENDOTHELIAL_CELL_MIGRATION	0.892016
GOBP_GOLGI_DISASSEMBLY	SET	6	0.36297	0.0064164	0.32595	0.13274	GOBP_GOLGI_DISASSEMBLY	0.892016
GOMF_AMYLOID_BETA_BINDING	SET	82	0.10076	0.0065715	0.090503	0.1328	GOMF_AMYLOID_BETA_BINDING	0.892016
MARSON_FOXP3_TARGETS_STIMULA...1	SET	10	0.30299	0.0069141	0.27219	0.13283	MARSON_FOXP3_TARGETS_STIMULATED_DN	0.892016
GOBP_POSITIVE_REGULATION_OF_...556	SET	255	0.055951	0.006406	0.050266	0.13284	GOBP_POSITIVE_REGULATION_OF_NERVOUS_SYSTEM_DEVELOPMENT	0.892016
REACTOME_TP53_REGULATES_TRAN...10	SET	13	0.23364	0.0060783	0.20998	0.13293	REACTOME_TP53_REGULATES_TRANSCRIPTION_OF_SEVERAL_ADDITIONAL_CELL_DEATH_GENES_WHOSE_SPECIFIC_ROLES_IN_P53_DEPENDENT_APOPTOSIS_REMAIN_UNCERTAIN	0.892268
GOMF_URIDYLYLTRANSFERASE_ACT...	SET	7	0.29699	0.0056706	0.26712	0.13311	GOMF_URIDYLYLTRANSFERASE_ACTIVITY	0.89252
GOBP_POSITIVE_REGULATION_OF_...876	SET	13	0.23808	0.006194	0.21415	0.13313	GOBP_POSITIVE_REGULATION_OF_VASCULAR_ENDOTHELIAL_GROWTH_FACTOR_RECEPTOR_SIGNALING_PATHWAY	0.89252
GOBP_RESPONSE_TO_NICOTINE	SET	46	0.14542	0.0071104	0.13084	0.13319	GOBP_RESPONSE_TO_NICOTINE	0.89252
GOBP_NEGATIVE_REGULATION_OF_...580	SET	41	0.12801	0.0059101	0.11518	0.13321	GOBP_NEGATIVE_REGULATION_OF_RESPONSE_TO_ENDOPLASMIC_RETICULUM_STRESS	0.89252
GOBP_VASODILATION	SET	44	0.14964	0.0071563	0.13465	0.13323	GOBP_VASODILATION	0.89252
GOBP_REGULATION_OF_COLLAGEN_...1	SET	7	0.29832	0.0056961	0.26869	0.13345	GOBP_REGULATION_OF_COLLAGEN_FIBRIL_ORGANIZATION	0.893073
GOBP_SYNAPTIC_VESICLE_BUDDING	SET	9	0.28209	0.0061069	0.25408	0.13346	GOBP_SYNAPTIC_VESICLE_BUDDING	0.893073
GOBP_IMMATURE_B_CELL_DIFFERE...	SET	12	0.26743	0.0066847	0.24089	0.13347	GOBP_IMMATURE_B_CELL_DIFFERENTIATION	0.893073
GUO_HEX_TARGETS_DN	SET	65	0.10066	0.0058477	0.090697	0.13355	GUO_HEX_TARGETS_DN	0.893106
GOBP_CELLULAR_RESPONSE_TO_EX...3	SET	248	0.055488	0.0062664	0.050005	0.13358	GOBP_CELLULAR_RESPONSE_TO_EXTRACELLULAR_STIMULUS	0.893106
RHODES_CANCER_META_SIGNATURE	SET	62	0.10307	0.0058486	0.09294	0.13372	RHODES_CANCER_META_SIGNATURE	0.893674
KIM_ALL_DISORDERS_CALB1_CORR...2	SET	516	0.038516	0.0062296	0.034737	0.13377	KIM_ALL_DISORDERS_CALB1_CORR_UP	0.893674
GOBP_FORMATION_OF_PRIMARY_GE...	SET	117	0.085749	0.0066744	0.077356	0.13383	GOBP_FORMATION_OF_PRIMARY_GERM_LAYER	0.893724
GOMF_5S_RRNA_BINDING	SET	10	0.2699	0.0061589	0.24365	0.134	GOMF_5S_RRNA_BINDING	0.894424
GOBP_RESPONSE_TO_IRON_II_ION	SET	6	0.356	0.0062933	0.32143	0.13404	GOBP_RESPONSE_TO_IRON_II_ION	0.894424
GOCC_POLYSOMAL_RIBOSOME	SET	28	0.15311	0.0058437	0.13839	0.13429	GOCC_POLYSOMAL_RIBOSOME	0.894547
GOBP_MATERNAL_PROCESS_INVOLV...1	SET	56	0.11164	0.0060215	0.10094	0.13436	GOBP_MATERNAL_PROCESS_INVOLVED_IN_FEMALE_PREGNANCY	0.894547
GOBP_UREA_METABOLIC_PROCESS	SET	11	0.23773	0.0056895	0.21497	0.13439	GOBP_UREA_METABOLIC_PROCESS	0.894547
REACTOME_PRESYNAPTIC_FUNCTIO...	SET	21	0.18169	0.0060065	0.1643	0.13441	REACTOME_PRESYNAPTIC_FUNCTION_OF_KAINATE_RECEPTORS	0.894547
GOMF_EXTRACELLULARLY_ATP_GAT...	SET	7	0.30453	0.0058146	0.27553	0.13453	GOMF_EXTRACELLULARLY_ATP_GATED_MONOATOMIC_CATION_CHANNEL_ACTIVITY	0.894547
GOBP_VESICLE_TETHERING_TO_GO...	SET	5	0.35011	0.0056501	0.31688	0.13461	GOBP_VESICLE_TETHERING_TO_GOLGI	0.894547
GOCC_NADH_DEHYDROGENASE_COMP...	SET	40	0.12793	0.0058339	0.11579	0.13462	GOCC_NADH_DEHYDROGENASE_COMPLEX	0.894547
GOBP_RESPONSE_TO_ERYTHROPOIE...	SET	6	0.36621	0.0064738	0.33149	0.13464	GOBP_RESPONSE_TO_ERYTHROPOIETIN	0.894547
GOCC_EUKARYOTIC_TRANSLATION_...4	SET	7	0.29582	0.0056483	0.26779	0.13465	GOCC_EUKARYOTIC_TRANSLATION_INITIATION_FACTOR_3_COMPLEX_EIF3M	0.894547
GOMF_GTPASE_ACTIVATOR_ACTIVI...	SET	251	0.055796	0.0063386	0.050521	0.13471	GOMF_GTPASE_ACTIVATOR_ACTIVITY	0.894547
GOBP_CARBOHYDRATE_DERIVATIVE...2	SET	159	0.06829	0.0061897	0.061834	0.13472	GOBP_CARBOHYDRATE_DERIVATIVE_CATABOLIC_PROCESS	0.894547
REACTOME_TRANSPORT_OF_ORGANI...	SET	10	0.32585	0.0074358	0.29512	0.13477	REACTOME_TRANSPORT_OF_ORGANIC_ANIONS	0.894547
REACTOME_TRANSLOCATION_OF_SL...	SET	70	0.10104	0.0060908	0.091519	0.13479	REACTOME_TRANSLOCATION_OF_SLC2A4_GLUT4_TO_THE_PLASMA_MEMBRANE	0.894547
GOBP_REGULATION_OF_SUBSTRATE...	SET	60	0.10895	0.0060817	0.098682	0.1348	GOBP_REGULATION_OF_SUBSTRATE_ADHESION_DEPENDENT_CELL_SPREADING	0.894547
GOBP_NEGATIVE_REGULATION_OF_...104	SET	11	0.24042	0.0057538	0.21785	0.1349	GOBP_NEGATIVE_REGULATION_OF_CELL_ADHESION_MEDIATED_BY_INTEGRIN	0.894547
GOBP_REGULATION_OF_NODAL_SIG...2	SET	5	0.35353	0.0057052	0.32036	0.1349	GOBP_REGULATION_OF_NODAL_SIGNALING_PATHWAY_INVOLVED_IN_DETERMINATION_OF_LEFT_RIGHT_ASYMMETRY	0.894547
FALVELLA_SMOKERS_WITH_LUNG_C...	SET	73	0.10406	0.0064052	0.094418	0.13521	FALVELLA_SMOKERS_WITH_LUNG_CANCER	0.895517
GOMF_OXALATE_TRANSMEMBRANE_T...	SET	9	0.25595	0.005541	0.23227	0.13525	GOMF_OXALATE_TRANSMEMBRANE_TRANSPORTER_ACTIVITY	0.895517
GOBP_POSITIVE_REGULATION_OF_...218	SET	1217	0.025889	0.0063089	0.023499	0.13531	GOBP_POSITIVE_REGULATION_OF_DEVELOPMENTAL_PROCESS	0.895517
GOBP_NEGATIVE_REGULATION_OF_...386	SET	11	0.265	0.0063421	0.2406	0.13536	GOBP_NEGATIVE_REGULATION_OF_MACROPHAGE_MIGRATION	0.895517
GOBP_MEMBRANE_PROTEIN_ECTODO...	SET	44	0.1294	0.0061883	0.11749	0.13538	GOBP_MEMBRANE_PROTEIN_ECTODOMAIN_PROTEOLYSIS	0.895517
WP_PYRIMIDINE_METABOLISM_AND...	SET	19	0.21324	0.0067059	0.19364	0.13541	WP_PYRIMIDINE_METABOLISM_AND_RELATED_DISEASES	0.895517
GOBP_TRNA_5_END_PROCESSING	SET	16	0.18257	0.0052688	0.16584	0.13549	GOBP_TRNA_5_END_PROCESSING	0.895517
GOMF_CAMP_BINDING	SET	18	0.21053	0.0064441	0.19127	0.13552	GOMF_CAMP_BINDING	0.895517
MANALO_HYPOXIA_DN	SET	279	0.048926	0.0058558	0.044449	0.13552	MANALO_HYPOXIA_DN	0.895517
GOBP_MONOCARBOXYLIC_ACID_TRA...	SET	168	0.070405	0.0065579	0.063985	0.1356	GOBP_MONOCARBOXYLIC_ACID_TRANSPORT	0.895697
SIG_IL4RECEPTOR_IN_B_LYPHOCY...	SET	27	0.16993	0.006369	0.1545	0.13569	SIG_IL4RECEPTOR_IN_B_LYPHOCYTES	0.895922
REACTOME_MITOTIC_G2_G2_M_PHA...	SET	191	0.057599	0.0057171	0.052381	0.13576	REACTOME_MITOTIC_G2_G2_M_PHASES	0.895922
BASSO_CD40_SIGNALING_DN	SET	70	0.11028	0.0066478	0.10032	0.13582	BASSO_CD40_SIGNALING_DN	0.895922
GOBP_POSITIVE_REGULATION_OF_...485	SET	16	0.21933	0.0063297	0.19958	0.13591	GOBP_POSITIVE_REGULATION_OF_MEMBRANE_PROTEIN_ECTODOMAIN_PROTEOLYSIS	0.895922
REACTOME_RSK_ACTIVATION	SET	5	0.38683	0.0062426	0.35205	0.13594	REACTOME_RSK_ACTIVATION	0.895922
REACTOME_HEME_SIGNALING	SET	47	0.13454	0.0066492	0.12244	0.13595	REACTOME_HEME_SIGNALING	0.895922
GOCC_DNA_REPLICATION_PREINIT...	SET	12	0.24458	0.0061136	0.22273	0.13608	GOCC_DNA_REPLICATION_PREINITIATION_COMPLEX	0.896431
GOBP_REGULATION_OF_CALCIUM_I...5	SET	168	0.06926	0.0064513	0.063088	0.13615	GOBP_REGULATION_OF_CALCIUM_ION_TRANSMEMBRANE_TRANSPORT	0.896545
KEGG_ADHERENS_JUNCTION	SET	70	0.10928	0.0065872	0.099606	0.13631	KEGG_ADHERENS_JUNCTION	0.897251
WP_MOLYBDENUM_COFACTOR_MOCO_...	SET	7	0.3287	0.006276	0.29978	0.13645	WP_MOLYBDENUM_COFACTOR_MOCO_BIOSYNTHESIS	0.897825
GOBP_NEGATIVE_REGULATION_OF_...139	SET	4	0.50207	0.0072471	0.4582	0.1366	GOBP_NEGATIVE_REGULATION_OF_CHEMOKINE_C_X_C_MOTIF_LIGAND_2_PRODUCTION	0.898249
GOBP_PARTURITION	SET	14	0.23858	0.0064411	0.21775	0.13662	GOBP_PARTURITION	0.898249
REACTOME_DEFECTIVE_CHST3_CAU...	SET	7	0.32967	0.0062945	0.30099	0.13671	REACTOME_DEFECTIVE_CHST3_CAUSES_SEDCJD	0.898493
STARK_PREFRONTAL_CORTEX_22Q1...1	SET	496	0.036564	0.0058014	0.033403	0.13684	STARK_PREFRONTAL_CORTEX_22Q11_DELETION_DN	0.899
REACTOME_PP2A_MEDIATED_DEPHO...	SET	6	0.36018	0.0063671	0.32918	0.13695	REACTOME_PP2A_MEDIATED_DEPHOSPHORYLATION_OF_KEY_METABOLIC_FACTORS	0.899094
REACTOME_G2_M_DNA_REPLICATIO...	SET	5	0.40743	0.0065751	0.37239	0.13696	REACTOME_G2_M_DNA_REPLICATION_CHECKPOINT	0.899094
GOCC_POSTSYNAPTIC_MEMBRANE	SET	256	0.058803	0.0067456	0.053767	0.13706	GOCC_POSTSYNAPTIC_MEMBRANE	0.899319
TOYOTA_TARGETS_OF_MIR34B_AND...	SET	429	0.039389	0.0058226	0.036022	0.1371	TOYOTA_TARGETS_OF_MIR34B_AND_MIR34C	0.899319
GOBP_CONNECTIVE_TISSUE_DEVEL...	SET	266	0.053492	0.0062535	0.048972	0.13736	GOBP_CONNECTIVE_TISSUE_DEVELOPMENT	0.899902
PICCALUGA_ANGIOIMMUNOBLASTIC...2	SET	200	0.06616	0.0067182	0.060577	0.13739	PICCALUGA_ANGIOIMMUNOBLASTIC_LYMPHOMA_UP	0.899902
GOCC_BBSOME	SET	8	0.34679	0.0070785	0.31758	0.13742	GOCC_BBSOME	0.899902
GOBP_REGULATION_OF_EOSINOPHI...	SET	6	0.28742	0.0050809	0.26323	0.13745	GOBP_REGULATION_OF_EOSINOPHIL_MIGRATION	0.899902
GOBP_POSITIVE_REGULATION_OF_...47	SET	10	0.23643	0.0053951	0.21662	0.13755	GOBP_POSITIVE_REGULATION_OF_ATP_BIOSYNTHETIC_PROCESS	0.899902
GOBP_ECTODERMAL_CELL_DIFFERE...	SET	5	0.34029	0.0054916	0.31185	0.13759	GOBP_ECTODERMAL_CELL_DIFFERENTIATION	0.899902
GOMF_METAL_ION_TRANSMEMBRANE...	SET	412	0.044034	0.0063817	0.040355	0.13761	GOMF_METAL_ION_TRANSMEMBRANE_TRANSPORTER_ACTIVITY	0.899902
HUMMERICH_MALIGNANT_SKIN_TUM...1	SET	20	0.17639	0.0056909	0.16177	0.13778	HUMMERICH_MALIGNANT_SKIN_TUMOR_DN	0.899902
GOBP_URONIC_ACID_METABOLIC_P...	SET	24	0.25794	0.0091154	0.23665	0.13786	GOBP_URONIC_ACID_METABOLIC_PROCESS	0.899902
NABA_SECRETED_FACTORS	SET	316	0.052186	0.0066407	0.04788	0.13788	NABA_SECRETED_FACTORS	0.899902
GOBP_REGULATION_OF_FIBRINOLY...	SET	18	0.21399	0.00655	0.19638	0.13794	GOBP_REGULATION_OF_FIBRINOLYSIS	0.899902
GOBP_MITOCHONDRIAL_DEPOLARIZ...	SET	20	0.20362	0.0065693	0.18687	0.13795	GOBP_MITOCHONDRIAL_DEPOLARIZATION	0.899902
GOBP_OLIGOSACCHARIDE_METABOL...	SET	67	0.10323	0.0060883	0.094765	0.13802	GOBP_OLIGOSACCHARIDE_METABOLIC_PROCESS	0.899902
REACTOME_PROCESSIVE_SYNTHESI...2	SET	14	0.19708	0.0053206	0.18095	0.13806	REACTOME_PROCESSIVE_SYNTHESIS_ON_THE_LAGGING_STRAND	0.899902
GOBP_FC_EPSILON_RECEPTOR_SIG...	SET	22	0.19842	0.0067136	0.18222	0.13811	GOBP_FC_EPSILON_RECEPTOR_SIGNALING_PATHWAY	0.899902
TONKS_TARGETS_OF_RUNX1_RUNX1...8	SET	198	0.057628	0.0058228	0.052932	0.13815	TONKS_TARGETS_OF_RUNX1_RUNX1T1_FUSION_MONOCYTE_UP	0.899902
GOBP_LEUKOCYTE_MEDIATED_IMMU...	SET	374	0.046342	0.0064055	0.04257	0.13817	GOBP_LEUKOCYTE_MEDIATED_IMMUNITY	0.899902
REACTOME_EGFR_INTERACTS_WITH...	SET	9	0.31911	0.0069083	0.29313	0.13817	REACTOME_EGFR_INTERACTS_WITH_PHOSPHOLIPASE_C_GAMMA	0.899902
KANG_IMMORTALIZED_BY_TERT_UP	SET	83	0.09013	0.005914	0.082819	0.13824	KANG_IMMORTALIZED_BY_TERT_UP	0.899902
GOBP_REGULATION_OF_POST_TRAN...	SET	7	0.30048	0.0057372	0.27613	0.13826	GOBP_REGULATION_OF_POST_TRANSLATIONAL_PROTEIN_MODIFICATION	0.899902
GOBP_RNA_METHYLATION	SET	81	0.089479	0.0058005	0.08224	0.1383	GOBP_RNA_METHYLATION	0.899902
WANG_TNF_TARGETS	SET	24	0.18012	0.006365	0.16569	0.13851	WANG_TNF_TARGETS	0.90084
MEBARKI_HCC_PROGENITOR_WNT_D...3	SET	18	0.21195	0.0064877	0.19501	0.13855	MEBARKI_HCC_PROGENITOR_WNT_DN_CTNNB1_DEPENDENT_BLOCKED_BY_FZD8CRD	0.90084
GOBP_CLEAVAGE_INVOLVED_IN_RR...	SET	28	0.14094	0.0053791	0.12971	0.13862	GOBP_CLEAVAGE_INVOLVED_IN_RRNA_PROCESSING	0.900951
GOBP_CHEMICAL_HOMEOSTASIS	SET	938	0.029086	0.0062709	0.02678	0.13872	GOBP_CHEMICAL_HOMEOSTASIS	0.900977
WP_CONSTITUTIVE_ANDROSTANE_R...	SET	30	0.14389	0.0056842	0.13249	0.13873	WP_CONSTITUTIVE_ANDROSTANE_RECEPTOR_PATHWAY	0.900977
GOBP_POLYAMINE_METABOLIC_PRO...	SET	16	0.19456	0.0056151	0.17919	0.13879	GOBP_POLYAMINE_METABOLIC_PROCESS	0.901023
WP_GANGLIO_SERIES_SPHINGOLIP...	SET	13	0.25874	0.0067314	0.23847	0.13897	WP_GANGLIO_SERIES_SPHINGOLIPID_METABOLISM	0.901847
REACTOME_NADE_MODULATES_DEAT...	SET	5	0.44079	0.0071134	0.40668	0.13921	REACTOME_NADE_MODULATES_DEATH_SIGNALLING	0.902955
GOBP_MEMBRANE_ORGANIZATION	SET	759	0.030724	0.0059877	0.028353	0.13927	GOBP_MEMBRANE_ORGANIZATION	0.902955
GOMF_C_X3_C_CHEMOKINE_BINDING	SET	5	0.40111	0.006473	0.3702	0.1393	GOMF_C_X3_C_CHEMOKINE_BINDING	0.902955
GOBP_NEGATIVE_REGULATION_OF_...561	SET	56	0.11158	0.0060181	0.10303	0.13941	GOBP_NEGATIVE_REGULATION_OF_PROTEOLYSIS_INVOLVED_IN_PROTEIN_CATABOLIC_PROCESS	0.903239
GOBP_POSITIVE_REGULATION_OF_...254	SET	10	0.27827	0.00635	0.25699	0.13945	GOBP_POSITIVE_REGULATION_OF_ENDOTHELIAL_CELL_DIFFERENTIATION	0.903239
GOMF_ALPHA_N_ACETYLNEURAMINA...	SET	6	0.41098	0.0072652	0.37967	0.13952	GOMF_ALPHA_N_ACETYLNEURAMINATE_ALPHA_2_8_SIALYLTRANSFERASE_ACTIVITY	0.903348
GOBP_DNA_CATABOLIC_PROCESS_E...1	SET	7	0.27516	0.0052538	0.25428	0.13961	GOBP_DNA_CATABOLIC_PROCESS_ENDONUCLEOLYTIC	0.90341
SHAFFER_IRF4_TARGETS_IN_MYEL...	SET	97	0.085854	0.0060879	0.07936	0.13967	SHAFFER_IRF4_TARGETS_IN_MYELOMA_VS_MATURE_B_LYMPHOCYTE	0.90341
REACTOME_INTERLEUKIN_RECEPTO...	SET	23	0.19333	0.0066884	0.17874	0.13971	REACTOME_INTERLEUKIN_RECEPTOR_SHC_SIGNALING	0.90341
GOBP_LINOLEIC_ACID_METABOLIC...	SET	20	0.2037	0.0065721	0.18839	0.1398	GOBP_LINOLEIC_ACID_METABOLIC_PROCESS	0.90341
GOMF_MONOATOMIC_ION_TRANSMEM...	SET	661	0.034481	0.0062877	0.031904	0.1399	GOMF_MONOATOMIC_ION_TRANSMEMBRANE_TRANSPORTER_ACTIVITY	0.90341
GOBP_CALCIUM_MEDIATED_SIGNAL...1	SET	176	0.065744	0.0062665	0.060831	0.13991	GOBP_CALCIUM_MEDIATED_SIGNALING	0.90341
REACTOME_INTRACELLULAR_SIGNA...	SET	295	0.049335	0.0060691	0.045665	0.13999	REACTOME_INTRACELLULAR_SIGNALING_BY_SECOND_MESSENGERS	0.90341
GOBP_SENSORY_PERCEPTION	SET	881	0.033544	0.0070197	0.031055	0.14004	GOBP_SENSORY_PERCEPTION	0.90341
GOBP_NEGATIVE_REGULATION_OF_...382	SET	6	0.34595	0.0061155	0.32028	0.14005	GOBP_NEGATIVE_REGULATION_OF_MACROPHAGE_CHEMOTAXIS	0.90341
GOBP_B_CELL_LINEAGE_COMMITME...	SET	6	0.34875	0.0061651	0.32301	0.14015	GOBP_B_CELL_LINEAGE_COMMITMENT	0.90341
WP_SARSCOV2_ALTERING_ANGIOGE...	SET	4	0.46352	0.0066907	0.42931	0.14015	WP_SARSCOV2_ALTERING_ANGIOGENESIS_VIA_NRP1	0.90341
GOBP_ASYMMETRIC_NEUROBLAST_D...	SET	5	0.3324	0.0053642	0.30796	0.14022	GOBP_ASYMMETRIC_NEUROBLAST_DIVISION	0.90341
GOBP_REGULATION_OF_ENDOCYTOS...	SET	203	0.059067	0.0060423	0.054724	0.14022	GOBP_REGULATION_OF_ENDOCYTOSIS	0.90341
REACTOME_ELASTIC_FIBRE_FORMA...	SET	43	0.13474	0.0063705	0.1249	0.14034	REACTOME_ELASTIC_FIBRE_FORMATION	0.903463
GOBP_MITOCHONDRIAL_RNA_PROCE...	SET	19	0.19021	0.0059814	0.1764	0.14046	GOBP_MITOCHONDRIAL_RNA_PROCESSING	0.903463
GOBP_LIPID_LOCALIZATION	SET	465	0.041459	0.0063744	0.038452	0.14048	GOBP_LIPID_LOCALIZATION	0.903463
GOMF_PROTEIN_PHOSPHATASE_2B_...	SET	7	0.32648	0.0062337	0.30284	0.14051	GOMF_PROTEIN_PHOSPHATASE_2B_BINDING	0.903463
REACTOME_JOSEPHIN_DOMAIN_DUBS	SET	11	0.20595	0.0049289	0.19106	0.14053	REACTOME_JOSEPHIN_DOMAIN_DUBS	0.903463
GOBP_D_AMINO_ACID_TRANSPORT	SET	6	0.30206	0.0053397	0.28025	0.14056	GOBP_D_AMINO_ACID_TRANSPORT	0.903463
GOMF_CYCLIC_NUCLEOTIDE_DEPEN...	SET	7	0.31961	0.0061024	0.29657	0.1406	GOMF_CYCLIC_NUCLEOTIDE_DEPENDENT_PROTEIN_KINASE_ACTIVITY	0.903463
GOMF_TRANSFERASE_ACTIVITY_TR...3	SET	208	0.057611	0.0059647	0.053473	0.14066	GOMF_TRANSFERASE_ACTIVITY_TRANSFERRING_ONE_CARBON_GROUPS	0.903507
GOBP_MITOCHONDRIAL_TRNA_PROC...	SET	11	0.2599	0.0062201	0.24129	0.14072	GOBP_MITOCHONDRIAL_TRNA_PROCESSING	0.903551
WP_NANOPARTICLEMEDIATED_ACTI...	SET	28	0.16789	0.0064076	0.1561	0.14108	WP_NANOPARTICLEMEDIATED_ACTIVATION_OF_RECEPTOR_SIGNALING	0.904313
GOBP_NUCLEAR_PORE_COMPLEX_AS...	SET	10	0.27981	0.006385	0.26017	0.14109	GOBP_NUCLEAR_PORE_COMPLEX_ASSEMBLY	0.904313
GOBP_UDP_N_ACETYLGLUCOSAMINE...3	SET	5	0.36506	0.0058913	0.33944	0.14109	GOBP_UDP_N_ACETYLGLUCOSAMINE_TRANSMEMBRANE_TRANSPORT	0.904313
GOMF_RIBOSOMAL_SMALL_SUBUNIT...	SET	14	0.20863	0.0056326	0.19402	0.14113	GOMF_RIBOSOMAL_SMALL_SUBUNIT_BINDING	0.904313
GOBP_L_ARGININE_TRANSMEMBRAN...	SET	14	0.23849	0.0064385	0.22182	0.14116	GOBP_L_ARGININE_TRANSMEMBRANE_TRANSPORT	0.904313
HUMMERICH_SKIN_CANCER_PROGRE...2	SET	84	0.093649	0.0061817	0.087132	0.14124	HUMMERICH_SKIN_CANCER_PROGRESSION_UP	0.904313
GOBP_EYE_PIGMENTATION	SET	4	0.51724	0.0074662	0.48161	0.14142	GOBP_EYE_PIGMENTATION	0.904313
GOBP_SULFUR_COMPOUND_BIOSYNT...	SET	143	0.071953	0.0061874	0.067008	0.14146	GOBP_SULFUR_COMPOUND_BIOSYNTHETIC_PROCESS	0.904313
GOBP_DNA_TEMPLATED_TRANSCRIP...3	SET	23	0.16191	0.0056014	0.15079	0.14147	GOBP_DNA_TEMPLATED_TRANSCRIPTION_TERMINATION	0.904313
GOBP_BASIC_AMINO_ACID_TRANSP...	SET	20	0.19108	0.0061648	0.17798	0.14151	GOBP_BASIC_AMINO_ACID_TRANSPORT	0.904313
GOBP_REGULATION_OF_MRNA_SPLI...	SET	95	0.076458	0.0053657	0.071225	0.14154	GOBP_REGULATION_OF_MRNA_SPLICING_VIA_SPLICEOSOME	0.904313
GOBP_MYOBLAST_FUSION	SET	47	0.11892	0.0058776	0.1108	0.14158	GOBP_MYOBLAST_FUSION	0.904313
VISALA_AGING_LYMPHOCYTE_DN	SET	18	0.21627	0.0066199	0.20151	0.14158	VISALA_AGING_LYMPHOCYTE_DN	0.904313
GOMF_RRNA_BINDING	SET	61	0.099945	0.0056254	0.093133	0.14161	GOMF_RRNA_BINDING	0.904313
GOBP_REGULATION_OF_SUPEROXID...3	SET	27	0.16765	0.0062836	0.15631	0.14173	GOBP_REGULATION_OF_SUPEROXIDE_METABOLIC_PROCESS	0.904313
GOBP_RESPONSE_TO_UV_B	SET	21	0.17483	0.0057795	0.16299	0.14173	GOBP_RESPONSE_TO_UV_B	0.904313
GOCC_DENDRITIC_SPINE_MEMBRANE	SET	14	0.2259	0.0060987	0.21066	0.14179	GOCC_DENDRITIC_SPINE_MEMBRANE	0.904313
GOBP_POSITIVE_REGULATION_OF_...880	SET	154	0.0698	0.0062271	0.065114	0.14188	GOBP_POSITIVE_REGULATION_OF_VASCULATURE_DEVELOPMENT	0.904313
GOMF_ATP_GATED_ION_CHANNEL_A...	SET	9	0.24353	0.0052722	0.22725	0.14194	GOMF_ATP_GATED_ION_CHANNEL_ACTIVITY	0.904313
RICKMAN_HEAD_AND_NECK_CANCER...3	SET	102	0.086057	0.0062568	0.080302	0.14194	RICKMAN_HEAD_AND_NECK_CANCER_C	0.904313
MULLIGHAN_NPM1_SIGNATURE_3_DN	SET	152	0.067783	0.006008	0.063266	0.142	MULLIGHAN_NPM1_SIGNATURE_3_DN	0.904313
GOCC_CENTRIOLE	SET	151	0.068002	0.0060077	0.063489	0.14208	GOCC_CENTRIOLE	0.904313
GOBP_MONOATOMIC_ANION_TRANSP...	SET	138	0.075863	0.0064094	0.070864	0.1422	GOBP_MONOATOMIC_ANION_TRANSPORT	0.904313
KIM_GLIS2_TARGETS_DN	SET	6	0.34628	0.0061214	0.3235	0.14222	KIM_GLIS2_TARGETS_DN	0.904313
REACTOME_PLASMA_LIPOPROTEIN_...1	SET	18	0.21425	0.0065579	0.20022	0.14231	REACTOME_PLASMA_LIPOPROTEIN_ASSEMBLY	0.904313
BIOCARTA_TEL_PATHWAY	SET	17	0.21427	0.006374	0.20026	0.14232	BIOCARTA_TEL_PATHWAY	0.904313
GOBP_PYRIMIDINE_NUCLEOSIDE_D...2	SET	9	0.28194	0.0061037	0.26354	0.14236	GOBP_PYRIMIDINE_NUCLEOSIDE_DIPHOSPHATE_METABOLIC_PROCESS	0.904313
GOCC_NUCLEAR_PROTEIN_CONTAIN...	SET	1121	0.024077	0.0056462	0.022509	0.14239	GOCC_NUCLEAR_PROTEIN_CONTAINING_COMPLEX	0.904313
GRAHAM_CML_DIVIDING_VS_NORMA...1	SET	11	0.2532	0.0060596	0.23676	0.14245	GRAHAM_CML_DIVIDING_VS_NORMAL_DIVIDING_DN	0.904313
REACTOME_EXTRA_NUCLEAR_ESTRO...	SET	74	0.099402	0.0061602	0.092959	0.14247	REACTOME_EXTRA_NUCLEAR_ESTROGEN_SIGNALING	0.904313
GOMF_MAP_KINASE_KINASE_KINAS...2	SET	5	0.38417	0.0061997	0.35931	0.1425	GOMF_MAP_KINASE_KINASE_KINASE_KINASE_ACTIVITY	0.904313
GOBP_WHITE_FAT_CELL_DIFFEREN...	SET	17	0.20485	0.0060939	0.19163	0.14254	GOBP_WHITE_FAT_CELL_DIFFERENTIATION	0.904313
TONG_INTERACT_WITH_PTTG1	SET	55	0.11281	0.00603	0.10562	0.14276	TONG_INTERACT_WITH_PTTG1	0.904544
IGLESIAS_E2F_TARGETS_UP	SET	137	0.071749	0.00604	0.067184	0.14278	IGLESIAS_E2F_TARGETS_UP	0.904544
GOBP_REGULATION_OF_SUPEROXID...1	SET	20	0.19171	0.0061851	0.1796	0.1429	GOBP_REGULATION_OF_SUPEROXIDE_ANION_GENERATION	0.904544
GOMF_OPSIN_BINDING	SET	4	0.47966	0.0069236	0.4494	0.14292	GOMF_OPSIN_BINDING	0.904544
GOBP_PEROXISOME_ORGANIZATION	SET	33	0.13615	0.0056403	0.12757	0.14294	GOBP_PEROXISOME_ORGANIZATION	0.904544
BIOCARTA_PITX2_PATHWAY	SET	16	0.21906	0.0063222	0.20537	0.14307	BIOCARTA_PITX2_PATHWAY	0.904544
ICHIBA_GRAFT_VERSUS_HOST_DIS...1	SET	54	0.12155	0.0064382	0.11397	0.14309	ICHIBA_GRAFT_VERSUS_HOST_DISEASE_35D_DN	0.904544
GOMF_ACETYLCHOLINE_GATED_MON...	SET	17	0.2098	0.006241	0.1968	0.14321	GOMF_ACETYLCHOLINE_GATED_MONOATOMIC_CATION_SELECTIVE_CHANNEL_ACTIVITY	0.904544
YAO_TEMPORAL_RESPONSE_TO_PRO...3	SET	67	0.091503	0.0053968	0.085834	0.14321	YAO_TEMPORAL_RESPONSE_TO_PROGESTERONE_CLUSTER_10	0.904544
GOBP_NATURAL_KILLER_CELL_DEG...	SET	11	0.23092	0.0055265	0.21666	0.14326	GOBP_NATURAL_KILLER_CELL_DEGRANULATION	0.904544
GOBP_MAINTENANCE_OF_PROTEIN_...2	SET	41	0.11644	0.0053761	0.10927	0.1433	GOBP_MAINTENANCE_OF_PROTEIN_LOCALIZATION_IN_ORGANELLE	0.904544
GOBP_COLLAGEN_BIOSYNTHETIC_P...	SET	42	0.12924	0.0060391	0.12129	0.14332	GOBP_COLLAGEN_BIOSYNTHETIC_PROCESS	0.904544
REACTOME_INHIBITION_OF_DNA_R...	SET	40	0.12099	0.0055176	0.11356	0.14334	REACTOME_INHIBITION_OF_DNA_RECOMBINATION_AT_TELOMERE	0.904544
GOBP_RIBOSE_PHOSPHATE_BIOSYN...	SET	209	0.055355	0.0057447	0.05197	0.14342	GOBP_RIBOSE_PHOSPHATE_BIOSYNTHETIC_PROCESS	0.904544
GOBP_POSITIVE_REGULATION_OF_...205	SET	13	0.2218	0.0057705	0.2083	0.14349	GOBP_POSITIVE_REGULATION_OF_DEFENSE_RESPONSE_TO_BACTERIUM	0.904544
GOBP_ENDOCYTIC_RECYCLING	SET	79	0.089683	0.0057417	0.084255	0.14358	GOBP_ENDOCYTIC_RECYCLING	0.904544
GOBP_EYE_PHOTORECEPTOR_CELL_...1	SET	33	0.16385	0.0067881	0.15394	0.14358	GOBP_EYE_PHOTORECEPTOR_CELL_DEVELOPMENT	0.904544
GOBP_CRISTAE_FORMATION	SET	15	0.19738	0.0055155	0.18559	0.14378	GOBP_CRISTAE_FORMATION	0.904544
HU_GENOTOXIN_ACTION_DIRECT_V...2	SET	37	0.13438	0.0058945	0.12637	0.1438	HU_GENOTOXIN_ACTION_DIRECT_VS_INDIRECT_4HR	0.904544
GOBP_RESPONSE_TO_DEXAMETHASO...	SET	42	0.13363	0.0062443	0.12567	0.14381	GOBP_RESPONSE_TO_DEXAMETHASONE	0.904544
WP_PPAR_SIGNALING_PATHWAY	SET	66	0.10093	0.005908	0.094942	0.14389	WP_PPAR_SIGNALING_PATHWAY	0.904544
GOBP_CHOLANGIOCYTE_PROLIFERA...	SET	4	0.40714	0.0058769	0.38313	0.14397	GOBP_CHOLANGIOCYTE_PROLIFERATION	0.904544
REACTOME_STAT5_ACTIVATION	SET	7	0.30412	0.0058067	0.28619	0.14398	REACTOME_STAT5_ACTIVATION	0.904544
GOBP_GANGLIOSIDE_METABOLIC_P...	SET	27	0.17437	0.0065352	0.16413	0.14405	GOBP_GANGLIOSIDE_METABOLIC_PROCESS	0.904544
GOBP_POSITIVE_REGULATION_OF_...126	SET	18	0.18736	0.005735	0.17639	0.14408	GOBP_POSITIVE_REGULATION_OF_CELL_CYCLE_CHECKPOINT	0.904544
GOBP_CELL_DIFFERENTIATION_IN...4	SET	2	0.70637	0.0072101	0.66509	0.14411	GOBP_CELL_DIFFERENTIATION_INVOLVED_IN_PHENOTYPIC_SWITCHING	0.904544
GOBP_MONOACYLGLYCEROL_CATABO...	SET	7	0.26334	0.0050281	0.24795	0.14411	GOBP_MONOACYLGLYCEROL_CATABOLIC_PROCESS	0.904544
GOBP_ATRIAL_SEPTUM_DEVELOPME...	SET	22	0.2055	0.0069533	0.19352	0.14415	GOBP_ATRIAL_SEPTUM_DEVELOPMENT	0.904544
GOBP_NEGATIVE_REGULATION_OF_...640	SET	8	0.35332	0.0072117	0.33292	0.14429	GOBP_NEGATIVE_REGULATION_OF_SYNAPSE_ASSEMBLY	0.904544
REACTOME_POTASSIUM_CHANNELS	SET	102	0.085045	0.0061831	0.080161	0.14437	REACTOME_POTASSIUM_CHANNELS	0.904544
GOBP_TRANSFORMING_GROWTH_FAC...5	SET	201	0.060082	0.0061161	0.056633	0.14438	GOBP_TRANSFORMING_GROWTH_FACTOR_BETA_RECEPTOR_SIGNALING_PATHWAY	0.904544
GOBP_POSITIVE_REGULATION_OF_...710	SET	41	0.14068	0.0064949	0.13262	0.14441	GOBP_POSITIVE_REGULATION_OF_RELEASE_OF_SEQUESTERED_CALCIUM_ION_INTO_CYTOSOL	0.904544
GOBP_POSITIVE_REGULATION_OF_...311	SET	6	0.40343	0.0071318	0.38037	0.14443	GOBP_POSITIVE_REGULATION_OF_GAP_JUNCTION_ASSEMBLY	0.904544
GOBP_RNA_CAPPING	SET	20	0.17439	0.0056262	0.1645	0.14455	GOBP_RNA_CAPPING	0.904544
GOMF_ATP_DEPENDENT_CHROMATIN...	SET	33	0.13149	0.0054473	0.12404	0.14457	GOMF_ATP_DEPENDENT_CHROMATIN_REMODELER_ACTIVITY	0.904544
GOBP_AMACRINE_CELL_DIFFERENT...	SET	12	0.27817	0.0069532	0.26243	0.14458	GOBP_AMACRINE_CELL_DIFFERENTIATION	0.904544
GOBP_POSITIVE_REGULATION_OF_...264	SET	145	0.071846	0.006221	0.067816	0.14471	GOBP_POSITIVE_REGULATION_OF_EPITHELIAL_CELL_MIGRATION	0.904544
GOBP_TEMPERATURE_HOMEOSTASIS	SET	176	0.064546	0.0061524	0.060929	0.14472	GOBP_TEMPERATURE_HOMEOSTASIS	0.904544
VALK_AML_CLUSTER_9	SET	33	0.14084	0.0058348	0.13295	0.14472	VALK_AML_CLUSTER_9	0.904544
GOMF_S_ADENOSYLMETHIONINE_DE...	SET	154	0.065108	0.0058085	0.061463	0.14474	GOMF_S_ADENOSYLMETHIONINE_DEPENDENT_METHYLTRANSFERASE_ACTIVITY	0.904544
REACTOME_BINDING_OF_TCF_LEF_...	SET	8	0.36611	0.0074728	0.34568	0.14479	REACTOME_BINDING_OF_TCF_LEF_CTNNB1_TO_TARGET_GENE_PROMOTERS	0.904544
DORN_ADENOVIRUS_INFECTION_24...2	SET	11	0.25059	0.0059972	0.23663	0.14481	DORN_ADENOVIRUS_INFECTION_24HR_UP	0.904544
GOCC_BASAL_PART_OF_CELL	SET	271	0.051529	0.0060794	0.04868	0.14492	GOCC_BASAL_PART_OF_CELL	0.904899
LEE_LIVER_CANCER_MYC_DN	SET	61	0.11687	0.0065781	0.11049	0.14509	LEE_LIVER_CANCER_MYC_DN	0.905628
GOBP_PYRIMIDINE_NUCLEOSIDE_M...4	SET	20	0.18865	0.0060865	0.17846	0.14524	GOBP_PYRIMIDINE_NUCLEOSIDE_MONOPHOSPHATE_METABOLIC_PROCESS	0.905758
GOBP_GALACTOLIPID_METABOLIC_...	SET	7	0.2741	0.0052335	0.25934	0.14528	GOBP_GALACTOLIPID_METABOLIC_PROCESS	0.905758
GOBP_REGULATION_OF_CELL_CELL...2	SET	20	0.17667	0.0057	0.16717	0.14529	GOBP_REGULATION_OF_CELL_CELL_ADHESION_MEDIATED_BY_CADHERIN	0.905758
LUND_SILENCED_BY_METHYLATION	SET	16	0.20061	0.0057897	0.18995	0.14545	LUND_SILENCED_BY_METHYLATION	0.905758
GOBP_SYNAPTIC_SIGNALING	SET	719	0.031916	0.0060603	0.030227	0.14552	GOBP_SYNAPTIC_SIGNALING	0.905758
GOBP_UTERUS_MORPHOGENESIS	SET	6	0.30477	0.0053876	0.28865	0.14553	GOBP_UTERUS_MORPHOGENESIS	0.905758
GOBP_ASPARTATE_METABOLIC_PRO...	SET	7	0.36918	0.007049	0.34974	0.14559	GOBP_ASPARTATE_METABOLIC_PROCESS	0.905758
GOBP_IRON_ION_TRANSPORT	SET	50	0.11506	0.0058651	0.10909	0.14578	GOBP_IRON_ION_TRANSPORT	0.905758
GOBP_RRNA_TRANSCRIPTION	SET	37	0.13606	0.0059679	0.12901	0.1458	GOBP_RRNA_TRANSCRIPTION	0.905758
GOMF_RNA_2_O_METHYLTRANSFERA...	SET	7	0.30732	0.0058679	0.29147	0.14586	GOMF_RNA_2_O_METHYLTRANSFERASE_ACTIVITY	0.905758
KATSANOU_ELAVL1_TARGETS_UP	SET	162	0.067555	0.0061801	0.06408	0.14589	KATSANOU_ELAVL1_TARGETS_UP	0.905758
GOCC_MULTIMERIC_RIBONUCLEASE...	SET	10	0.23323	0.0053222	0.22132	0.14599	GOCC_MULTIMERIC_RIBONUCLEASE_P_COMPLEX	0.905758
GOMF_RIBONUCLEASE_P_RNA_BIND...	SET	10	0.23323	0.0053222	0.22132	0.14599	GOMF_RIBONUCLEASE_P_RNA_BINDING	0.905758
KAPOSI_LIVER_CANCER_MET_UP	SET	18	0.18468	0.0056528	0.17525	0.146	KAPOSI_LIVER_CANCER_MET_UP	0.905758
REACTOME_NRIF_SIGNALS_CELL_D...	SET	16	0.19303	0.0055708	0.18319	0.14602	REACTOME_NRIF_SIGNALS_CELL_DEATH_FROM_THE_NUCLEUS	0.905758
GOBP_MONOACYLGLYCEROL_METABO...	SET	12	0.21908	0.0054762	0.20793	0.14603	GOBP_MONOACYLGLYCEROL_METABOLIC_PROCESS	0.905758
GOBP_DNA_STRAND_RESECTION_IN...	SET	8	0.33017	0.0067391	0.31394	0.14648	GOBP_DNA_STRAND_RESECTION_INVOLVED_IN_REPLICATION_FORK_PROCESSING	0.905758
BURTON_ADIPOGENESIS_PEAK_AT_...4	SET	44	0.13348	0.0063836	0.12693	0.14649	BURTON_ADIPOGENESIS_PEAK_AT_2HR	0.905758
DAIRKEE_CANCER_PRONE_RESPONS...1	SET	51	0.10768	0.0055434	0.10242	0.14655	DAIRKEE_CANCER_PRONE_RESPONSE_BPA	0.905758
KEGG_PRIMARY_BILE_ACID_BIOSY...	SET	16	0.20149	0.0058151	0.19166	0.14657	KEGG_PRIMARY_BILE_ACID_BIOSYNTHESIS	0.905758
GOBP_NEGATIVE_REGULATION_OF_...193	SET	32	0.13933	0.0056843	0.13256	0.14662	GOBP_NEGATIVE_REGULATION_OF_DNA_REPAIR	0.905758
PID_LYMPH_ANGIOGENESIS_PATHW...	SET	24	0.17682	0.0062485	0.16825	0.14665	PID_LYMPH_ANGIOGENESIS_PATHWAY	0.905758
GOBP_DNA_LIGATION	SET	16	0.21297	0.0061464	0.20265	0.14666	GOBP_DNA_LIGATION	0.905758
GOBP_RESPONSE_TO_CELL_CYCLE_...	SET	7	0.31276	0.0059717	0.29767	0.14671	GOBP_RESPONSE_TO_CELL_CYCLE_CHECKPOINT_SIGNALING	0.905758
LIU_IL13_MEMORY_MODEL_UP	SET	17	0.19701	0.0058604	0.18756	0.14679	LIU_IL13_MEMORY_MODEL_UP	0.905758
SHARMA_PILOCYTIC_ASTROCYTOMA...2	SET	27	0.17421	0.0065293	0.16591	0.14686	SHARMA_PILOCYTIC_ASTROCYTOMA_LOCATION_UP	0.905758
GOBP_POSITIVE_REGULATION_OF_...510	SET	12	0.24566	0.0061404	0.23398	0.14689	GOBP_POSITIVE_REGULATION_OF_MITOTIC_CELL_CYCLE_SPINDLE_ASSEMBLY_CHECKPOINT	0.905758
GOBP_INOSITOL_PHOSPHATE_BIOS...	SET	28	0.15462	0.0059014	0.14732	0.14696	GOBP_INOSITOL_PHOSPHATE_BIOSYNTHETIC_PROCESS	0.905758
GOBP_ISOTYPE_SWITCHING_TO_IG...1	SET	7	0.38311	0.0073149	0.36516	0.14706	GOBP_ISOTYPE_SWITCHING_TO_IGA_ISOTYPES	0.905758
GOBP_NEUTROPHIL_ACTIVATION_I...	SET	19	0.16874	0.0053062	0.16102	0.14735	GOBP_NEUTROPHIL_ACTIVATION_INVOLVED_IN_IMMUNE_RESPONSE	0.905758
KEGG_LYSOSOME	SET	115	0.073415	0.0056656	0.070069	0.14738	KEGG_LYSOSOME	0.905758
GOMF_VASCULAR_ENDOTHELIAL_GR...3	SET	7	0.36967	0.0070582	0.35301	0.14751	GOMF_VASCULAR_ENDOTHELIAL_GROWTH_FACTOR_RECEPTOR_ACTIVITY	0.905758
GOMF_INTRONIC_TRANSCRIPTION_...	SET	11	0.23909	0.005722	0.22841	0.14761	GOMF_INTRONIC_TRANSCRIPTION_REGULATORY_REGION_SEQUENCE_SPECIFIC_DNA_BINDING	0.905758
GOBP_LATERAL_SPROUTING_FROM_...	SET	10	0.30818	0.0070326	0.29452	0.1477	GOBP_LATERAL_SPROUTING_FROM_AN_EPITHELIUM	0.905758
GOMF_FATTY_ACID_DERIVATIVE_B...	SET	17	0.21037	0.0062581	0.20108	0.14773	GOMF_FATTY_ACID_DERIVATIVE_BINDING	0.905758
GOBP_RESPONSE_TO_REDOX_STATE	SET	13	0.22394	0.0058261	0.21411	0.1478	GOBP_RESPONSE_TO_REDOX_STATE	0.905758
GOBP_POSITIVE_REGULATION_OF_...627	SET	5	0.31799	0.0051317	0.30403	0.14781	GOBP_POSITIVE_REGULATION_OF_PHOSPHOLIPASE_A2_ACTIVITY	0.905758
REACTOME_CELL_JUNCTION_ORGAN...	SET	89	0.093263	0.006336	0.089171	0.14781	REACTOME_CELL_JUNCTION_ORGANIZATION	0.905758
GOBP_POSITIVE_REGULATION_OF_...271	SET	12	0.22135	0.005533	0.21166	0.14784	GOBP_POSITIVE_REGULATION_OF_ERAD_PATHWAY	0.905758
FREDERICK_PRKCI_TARGETS	SET	10	0.26526	0.0060531	0.25372	0.14791	FREDERICK_PRKCI_TARGETS	0.905758
GOBP_RRNA_MODIFICATION	SET	29	0.14906	0.0057895	0.14258	0.14792	GOBP_RRNA_MODIFICATION	0.905758
WP_RAS_SIGNALING	SET	178	0.062579	0.0059983	0.059867	0.14795	WP_RAS_SIGNALING	0.905758
KIM_ALL_DISORDERS_OLIGODENDR...2	SET	715	0.029133	0.0055171	0.027873	0.14798	KIM_ALL_DISORDERS_OLIGODENDROCYTE_NUMBER_CORR_UP	0.905758
GOMF_LEUCINE_ZIPPER_DOMAIN_B...	SET	10	0.27013	0.0061643	0.25864	0.14814	GOMF_LEUCINE_ZIPPER_DOMAIN_BINDING	0.905758
WP_MIRNA_REGULATION_OF_DNA_D...	SET	69	0.096054	0.0057488	0.091973	0.14816	WP_MIRNA_REGULATION_OF_DNA_DAMAGE_RESPONSE	0.905758
GOMF_ALPHA_2A_ADRENERGIC_REC...	SET	5	0.32938	0.0053155	0.31542	0.14819	GOMF_ALPHA_2A_ADRENERGIC_RECEPTOR_BINDING	0.905758
GOBP_MATURATION_OF_5_8S_RRNA	SET	34	0.12018	0.0050538	0.11514	0.14829	GOBP_MATURATION_OF_5_8S_RRNA	0.905758
GOBP_RESPONSE_TO_MOLECULE_OF...1	SET	332	0.046218	0.0060257	0.044288	0.14835	GOBP_RESPONSE_TO_MOLECULE_OF_BACTERIAL_ORIGIN	0.905758
GOBP_NERVOUS_SYSTEM_PROCESS_...	SET	10	0.27022	0.0061662	0.25897	0.14838	GOBP_NERVOUS_SYSTEM_PROCESS_INVOLVED_IN_REGULATION_OF_SYSTEMIC_ARTERIAL_BLOOD_PRESSURE	0.905758
GOCC_MALE_PRONUCLEUS	SET	7	0.31439	0.0060029	0.3013	0.14838	GOCC_MALE_PRONUCLEUS	0.905758
GOBP_REGULATION_OF_PLASMA_ME...1	SET	17	0.21049	0.0062615	0.20179	0.14845	GOBP_REGULATION_OF_PLASMA_MEMBRANE_ORGANIZATION	0.905758
GOBP_REGULATION_OF_CGMP_MEDI...	SET	13	0.23253	0.0060494	0.22296	0.14851	GOBP_REGULATION_OF_CGMP_MEDIATED_SIGNALING	0.905758
REACTOME_RECOGNITION_AND_ASS...	SET	29	0.14277	0.0055454	0.13695	0.14859	REACTOME_RECOGNITION_AND_ASSOCIATION_OF_DNA_GLYCOSYLASE_WITH_SITE_CONTAINING_AN_AFFECTED_PURINE	0.905758
GOBP_CELLULAR_RESPONSE_TO_SA...2	SET	12	0.25786	0.0064454	0.24763	0.14887	GOBP_CELLULAR_RESPONSE_TO_SALT_STRESS	0.905758
CREIGHTON_ENDOCRINE_THERAPY_...4	SET	278	0.050166	0.0059935	0.048178	0.14889	CREIGHTON_ENDOCRINE_THERAPY_RESISTANCE_4	0.905758
GOBP_REGULATION_OF_CARDIOCYT...	SET	25	0.1656	0.0059725	0.1591	0.14898	GOBP_REGULATION_OF_CARDIOCYTE_DIFFERENTIATION	0.905758
GOBP_EPITHELIAL_CELL_PROLIFE...1	SET	420	0.041047	0.0060051	0.039438	0.14899	GOBP_EPITHELIAL_CELL_PROLIFERATION	0.905758
GOBP_LUTEINIZATION	SET	11	0.25273	0.0060484	0.24286	0.14903	GOBP_LUTEINIZATION	0.905758
GOBP_RADIAL_GLIAL_CELL_DIFFE...	SET	14	0.26168	0.0070646	0.25153	0.1491	GOBP_RADIAL_GLIAL_CELL_DIFFERENTIATION	0.905758
REACTOME_TRNA_PROCESSING	SET	104	0.077167	0.0056648	0.074181	0.14912	REACTOME_TRNA_PROCESSING	0.905758
GOMF_S_ADENOSYL_L_METHIONINE...	SET	18	0.1972	0.006036	0.18962	0.14918	GOMF_S_ADENOSYL_L_METHIONINE_BINDING	0.905758
REACTOME_DNA_DAMAGE_REVERSAL	SET	8	0.31551	0.0064399	0.30337	0.14918	REACTOME_DNA_DAMAGE_REVERSAL	0.905758
GOCC_HIPPOCAMPAL_MOSSY_FIBER	SET	5	0.28699	0.0046314	0.27598	0.1492	GOCC_HIPPOCAMPAL_MOSSY_FIBER	0.905758
MARIADASON_RESPONSE_TO_CURCU...1	SET	23	0.1517	0.0052483	0.14589	0.14921	MARIADASON_RESPONSE_TO_CURCUMIN_SULINDAC_5	0.905758
CHICAS_RB1_TARGETS_LOW_SERUM	SET	90	0.084649	0.0057828	0.081485	0.14945	CHICAS_RB1_TARGETS_LOW_SERUM	0.905758
GOBP_REGULATION_OF_WNT_SIGNA...2	SET	8	0.33594	0.006857	0.32339	0.14945	GOBP_REGULATION_OF_WNT_SIGNALING_PATHWAY_INVOLVED_IN_HEART_DEVELOPMENT	0.905758
WP_TP53_NETWORK	SET	19	0.2059	0.0064749	0.19826	0.14952	WP_TP53_NETWORK	0.905758
DEBOSSCHER_NFKB_TARGETS_REPR...	SET	20	0.19857	0.0064066	0.19122	0.14953	DEBOSSCHER_NFKB_TARGETS_REPRESSED_BY_GLUCOCORTICOIDS	0.905758
GOMF_MOLECULAR_FUNCTION_REGU...	SET	1824	0.020259	0.0059411	0.019508	0.14953	GOMF_MOLECULAR_FUNCTION_REGULATOR_ACTIVITY	0.905758
GOBP_POSITIVE_REGULATION_OF_...616	SET	5	0.43837	0.0070743	0.42224	0.1496	GOBP_POSITIVE_REGULATION_OF_PENILE_ERECTION	0.905758
GOBP_REGULATION_OF_INTEGRIN_...3	SET	18	0.20146	0.0061665	0.19406	0.14961	GOBP_REGULATION_OF_INTEGRIN_MEDIATED_SIGNALING_PATHWAY	0.905758
BIOCARTA_IGF1MTOR_PATHWAY	SET	18	0.19367	0.0059281	0.18662	0.14969	BIOCARTA_IGF1MTOR_PATHWAY	0.905758
GOBP_MEMBRANE_RAFT_LOCALIZAT...	SET	8	0.31796	0.0064901	0.3064	0.14971	GOBP_MEMBRANE_RAFT_LOCALIZATION	0.905758
WP_MITOCHONDRIAL_GENE_EXPRES...	SET	18	0.18541	0.0056751	0.17868	0.14973	WP_MITOCHONDRIAL_GENE_EXPRESSION	0.905758
MULLIGHAN_NPM1_MUTATED_SIGNA...4	SET	119	0.077532	0.0060858	0.07474	0.14979	MULLIGHAN_NPM1_MUTATED_SIGNATURE_2_UP	0.905758
GOBP_REGULATION_OF_MACROAUTO...	SET	149	0.066402	0.0058277	0.064012	0.1498	GOBP_REGULATION_OF_MACROAUTOPHAGY	0.905758
GOMF_NERVE_GROWTH_FACTOR_BIN...	SET	5	0.40267	0.0064982	0.38825	0.14984	GOMF_NERVE_GROWTH_FACTOR_BINDING	0.905758
GOBP_NEGATIVE_REGULATION_OF_...673	SET	6	0.384	0.0067883	0.37027	0.14985	GOBP_NEGATIVE_REGULATION_OF_TRANSMISSION_OF_NERVE_IMPULSE	0.905758
WILSON_PROTEASES_AT_TUMOR_BO...2	SET	19	0.19381	0.0060946	0.18688	0.14986	WILSON_PROTEASES_AT_TUMOR_BONE_INTERFACE_UP	0.905758
GOBP_REGULATION_OF_CANONICAL...	SET	235	0.054653	0.0060102	0.05271	0.14991	GOBP_REGULATION_OF_CANONICAL_WNT_SIGNALING_PATHWAY	0.905758
GOBP_VERY_LONG_CHAIN_FATTY_A...2	SET	33	0.15044	0.0062323	0.14509	0.14991	GOBP_VERY_LONG_CHAIN_FATTY_ACID_METABOLIC_PROCESS	0.905758
ENGELMANN_CANCER_PROGENITORS...1	SET	65	0.10259	0.0059598	0.098978	0.15	ENGELMANN_CANCER_PROGENITORS_DN	0.905758
GOBP_PROTON_MOTIVE_FORCE_DRI...	SET	64	0.091454	0.0052721	0.088275	0.1501	GOBP_PROTON_MOTIVE_FORCE_DRIVEN_ATP_SYNTHESIS	0.905758
SANA_TNF_SIGNALING_DN	SET	77	0.093702	0.0059229	0.090462	0.15015	SANA_TNF_SIGNALING_DN	0.905758
GOBP_TELOMERASE_HOLOENZYME_C...	SET	6	0.31628	0.0055911	0.30544	0.15023	GOBP_TELOMERASE_HOLOENZYME_COMPLEX_ASSEMBLY	0.905758
GOBP_POSITIVE_REGULATION_OF_...279	SET	30	0.14721	0.0058153	0.14218	0.15026	GOBP_POSITIVE_REGULATION_OF_EXCITATORY_POSTSYNAPTIC_POTENTIAL	0.905758
KEGG_PATHWAYS_IN_CANCER	SET	314	0.048438	0.0061446	0.046817	0.15043	KEGG_PATHWAYS_IN_CANCER	0.905758
GOMF_SPLICING_FACTOR_BINDING	SET	5	0.42814	0.0069093	0.41384	0.15044	GOMF_SPLICING_FACTOR_BINDING	0.905758
GOMF_OXIDOREDUCTASE_ACTIVITY...19	SET	166	0.062895	0.0058237	0.060799	0.15047	GOMF_OXIDOREDUCTASE_ACTIVITY_ACTING_ON_PAIRED_DONORS_WITH_INCORPORATION_OR_REDUCTION_OF_MOLECULAR_OXYGEN	0.905758
GOCC_CUL4B_RING_E3_UBIQUITIN...	SET	4	0.4125	0.0059542	0.39879	0.15049	GOCC_CUL4B_RING_E3_UBIQUITIN_LIGASE_COMPLEX	0.905758
GOMF_BETA_GALACTOSIDE_CMP_AL...	SET	7	0.28166	0.0053779	0.2723	0.15049	GOMF_BETA_GALACTOSIDE_CMP_ALPHA_2_3_SIALYLTRANSFERASE_ACTIVITY	0.905758
GOBP_PROTEIN_IMPORT_INTO_PER...3	SET	5	0.30409	0.0049073	0.29415	0.15063	GOBP_PROTEIN_IMPORT_INTO_PEROXISOME_MEMBRANE	0.905758
GOCC_CONNEXIN_COMPLEX	SET	19	0.20424	0.0064226	0.19758	0.15065	GOCC_CONNEXIN_COMPLEX	0.905758
DEURIG_T_CELL_PROLYMPHOCYTIC...1	SET	291	0.047497	0.0058038	0.045951	0.15066	DEURIG_T_CELL_PROLYMPHOCYTIC_LEUKEMIA_DN	0.905758
KIM_ALL_DISORDERS_OLIGODENDR...1	SET	30	0.14354	0.0056704	0.13891	0.15072	KIM_ALL_DISORDERS_OLIGODENDROCYTE_NUMBER_CORR_DN	0.905758
RIZKI_TUMOR_INVASIVENESS_2D_...2	SET	62	0.10202	0.0057891	0.09875	0.15077	RIZKI_TUMOR_INVASIVENESS_2D_UP	0.905758
GOBP_CHEMICAL_SYNAPTIC_TRANS...	SET	123	0.074864	0.0059737	0.072466	0.15079	GOBP_CHEMICAL_SYNAPTIC_TRANSMISSION_POSTSYNAPTIC	0.905758
GOBP_RESPONSE_TO_ANTIBIOTIC	SET	46	0.11284	0.0055173	0.10923	0.15081	GOBP_RESPONSE_TO_ANTIBIOTIC	0.905758
BIOCARTA_PS1_PATHWAY	SET	14	0.20775	0.0056086	0.20116	0.15087	BIOCARTA_PS1_PATHWAY	0.905758
HEIDENBLAD_AMPLICON_8Q24_UP	SET	38	0.12761	0.0056726	0.1236	0.15092	HEIDENBLAD_AMPLICON_8Q24_UP	0.905758
REACTOME_RORA_ACTIVATES_GENE...	SET	17	0.21043	0.0062597	0.20382	0.15094	REACTOME_RORA_ACTIVATES_GENE_EXPRESSION	0.905758
GOMF_NATURAL_KILLER_CELL_LEC...	SET	8	0.34282	0.0069975	0.33229	0.15111	GOMF_NATURAL_KILLER_CELL_LECTIN_LIKE_RECEPTOR_BINDING	0.905758
WANG_THOC1_TARGETS_DN	SET	17	0.20799	0.0061871	0.2016	0.15112	WANG_THOC1_TARGETS_DN	0.905758
GOMF_PROTEIN_KINASE_A_CATALY...	SET	13	0.21655	0.0056339	0.20991	0.15113	GOMF_PROTEIN_KINASE_A_CATALYTIC_SUBUNIT_BINDING	0.905758
GOMF_3_5_DNA_HELICASE_ACTIVI...	SET	15	0.19262	0.0053825	0.18674	0.15117	GOMF_3_5_DNA_HELICASE_ACTIVITY	0.905758
ZEILSTRA_CD44_TARGETS_DN	SET	9	0.24352	0.0052718	0.23611	0.1512	ZEILSTRA_CD44_TARGETS_DN	0.905758
GOMF_NEUREGULIN_BINDING	SET	5	0.3905	0.0063018	0.37865	0.15121	GOMF_NEUREGULIN_BINDING	0.905758
REACTOME_HEME_DEGRADATION	SET	15	0.22378	0.0062534	0.21703	0.15125	REACTOME_HEME_DEGRADATION	0.905758
GOBP_RECEPTOR_MEDIATED_ENDOC...1	SET	245	0.052099	0.0058484	0.050543	0.15133	GOBP_RECEPTOR_MEDIATED_ENDOCYTOSIS	0.905758
GOCC_CHROMOCENTER	SET	13	0.22035	0.0057325	0.2138	0.15137	GOCC_CHROMOCENTER	0.905758
GOBP_POSITIVE_REGULATION_OF_...603	SET	46	0.12524	0.0061237	0.12153	0.1514	GOBP_POSITIVE_REGULATION_OF_ORGANIC_ACID_TRANSPORT	0.905758
GOBP_REGULATION_OF_HEMATOPOI...3	SET	14	0.19924	0.0053788	0.19336	0.15143	GOBP_REGULATION_OF_HEMATOPOIETIC_STEM_CELL_PROLIFERATION	0.905758
GOBP_POSITIVE_REGULATION_OF_...252	SET	5	0.31755	0.0051246	0.30825	0.15147	GOBP_POSITIVE_REGULATION_OF_ENDOTHELIAL_CELL_CHEMOTAXIS_BY_VEGF_ACTIVATED_VASCULAR_ENDOTHELIAL_GROWTH_FACTOR_RECEPTOR_SIGNALING_PATHWAY	0.905758
REACTOME_SUPPRESSION_OF_PHAG...	SET	13	0.21227	0.0055224	0.20607	0.15149	REACTOME_SUPPRESSION_OF_PHAGOSOMAL_MATURATION	0.905758
GOBP_DNA_METHYLATION_ON_CYTO...	SET	6	0.35748	0.0063194	0.34706	0.15151	GOBP_DNA_METHYLATION_ON_CYTOSINE	0.905758
GRYDER_PAX3FOXO1_ENHANCERS_I...	SET	980	0.027664	0.0060892	0.026857	0.15151	GRYDER_PAX3FOXO1_ENHANCERS_IN_TADS	0.905758
KEGG_FOCAL_ADHESION	SET	192	0.061677	0.0061378	0.059904	0.15161	KEGG_FOCAL_ADHESION	0.905758
GOBP_LONG_CHAIN_FATTY_ACID_I...	SET	10	0.2378	0.0054264	0.23097	0.15162	GOBP_LONG_CHAIN_FATTY_ACID_IMPORT_ACROSS_PLASMA_MEMBRANE	0.905758
GOBP_INTRACELLULAR_PHOSPHATE...	SET	10	0.28535	0.0065114	0.27718	0.15164	GOBP_INTRACELLULAR_PHOSPHATE_ION_HOMEOSTASIS	0.905758
GOBP_REGULATION_OF_EXTRINSIC...3	SET	47	0.11479	0.0056735	0.11152	0.15166	GOBP_REGULATION_OF_EXTRINSIC_APOPTOTIC_SIGNALING_PATHWAY_VIA_DEATH_DOMAIN_RECEPTORS	0.905758
REACTOME_ACTIVATED_NTRK2_SIG...2	SET	11	0.21696	0.0051925	0.21082	0.15171	REACTOME_ACTIVATED_NTRK2_SIGNALS_THROUGH_FRS2_AND_FRS3	0.905758
REACTOME_SYNTHESIS_OF_12_EIC...	SET	7	0.33119	0.0063236	0.32182	0.15172	REACTOME_SYNTHESIS_OF_12_EICOSATETRAENOIC_ACID_DERIVATIVES	0.905758
GOBP_MUSCLE_CELL_APOPTOTIC_P...	SET	69	0.099036	0.0059273	0.096284	0.15184	GOBP_MUSCLE_CELL_APOPTOTIC_PROCESS	0.905758
GOCC_MITOCHONDRIAL_PERMEABIL...	SET	6	0.38257	0.006763	0.37198	0.15187	GOCC_MITOCHONDRIAL_PERMEABILITY_TRANSITION_PORE_COMPLEX	0.905758
KIM_TIAL1_TARGETS	SET	31	0.139	0.0055816	0.1352	0.15196	KIM_TIAL1_TARGETS	0.905758
REACTOME_ZINC_TRANSPORTERS	SET	15	0.19658	0.0054933	0.1913	0.15208	REACTOME_ZINC_TRANSPORTERS	0.905758
GOMF_CATALYTIC_ACTIVITY_ACTI...3	SET	20	0.1758	0.0056718	0.1711	0.1521	GOMF_CATALYTIC_ACTIVITY_ACTING_ON_A_RRNA	0.905758
GOBP_CARTILAGE_MORPHOGENESIS	SET	10	0.29045	0.0066278	0.28269	0.15212	GOBP_CARTILAGE_MORPHOGENESIS	0.905758
GOMF_CALCIUM_SENSITIVE_GUANY...	SET	5	0.34095	0.0055022	0.33187	0.15213	GOMF_CALCIUM_SENSITIVE_GUANYLATE_CYCLASE_ACTIVATOR_ACTIVITY	0.905758
GOBP_REGULATION_OF_NON_MOTIL...	SET	12	0.22284	0.0055702	0.21692	0.15214	GOBP_REGULATION_OF_NON_MOTILE_CILIUM_ASSEMBLY	0.905758
HE_PTEN_TARGETS_UP	SET	18	0.20069	0.0061429	0.19535	0.15214	HE_PTEN_TARGETS_UP	0.905758
REACTOME_RESOLUTION_OF_D_LOO...1	SET	34	0.1445	0.0060764	0.14066	0.15214	REACTOME_RESOLUTION_OF_D_LOOP_STRUCTURES	0.905758
REACTOME_SMAD2_SMAD3_SMAD4_H...	SET	36	0.12747	0.0055153	0.12412	0.15221	REACTOME_SMAD2_SMAD3_SMAD4_HETEROTRIMER_REGULATES_TRANSCRIPTION	0.905857
GOBP_REGULATION_OF_ACTIN_FIL...3	SET	98	0.086902	0.0061937	0.084647	0.1523	GOBP_REGULATION_OF_ACTIN_FILAMENT_BUNDLE_ASSEMBLY	0.906076
GOBP_NEURAL_PLATE_REGIONALIZ...	SET	6	0.35638	0.0063	0.34721	0.15236	GOBP_NEURAL_PLATE_REGIONALIZATION	0.906116
GOBP_PROTEIN_LOCALIZATION_TO...38	SET	293	0.045167	0.0055377	0.044022	0.15245	GOBP_PROTEIN_LOCALIZATION_TO_NUCLEUS	0.906118
SPIRA_SMOKERS_LUNG_CANCER_UP	SET	36	0.132	0.0057112	0.12869	0.15252	SPIRA_SMOKERS_LUNG_CANCER_UP	0.906118
GOBP_PROTEIN_LOCALIZATION_TO...1	SET	6	0.29729	0.0052554	0.28994	0.15261	GOBP_PROTEIN_LOCALIZATION_TO_ADHERENS_JUNCTION	0.906118
GOBP_POSITIVE_REGULATION_OF_...823	SET	5	0.38374	0.0061927	0.37428	0.15262	GOBP_POSITIVE_REGULATION_OF_TRANSFORMING_GROWTH_FACTOR_BETA1_PRODUCTION	0.906118
WP_ENDODERM_DIFFERENTIATION	SET	129	0.074854	0.0061159	0.073021	0.15266	WP_ENDODERM_DIFFERENTIATION	0.906118
REACTOME_CALNEXIN_CALRETICUL...	SET	26	0.13432	0.0049402	0.13104	0.15268	REACTOME_CALNEXIN_CALRETICULIN_CYCLE	0.906118
GOMF_NUCLEOSIDE_DIPHOSPHATE_...1	SET	17	0.17855	0.0053115	0.17431	0.15285	GOMF_NUCLEOSIDE_DIPHOSPHATE_KINASE_ACTIVITY	0.906317
GOBP_REGULATION_OF_IMMUNE_RE...	SET	772	0.029975	0.0058894	0.029269	0.15289	GOBP_REGULATION_OF_IMMUNE_RESPONSE	0.906317
GOCC_SPERM_HEAD	SET	16	0.19389	0.0055956	0.18932	0.1529	GOCC_SPERM_HEAD	0.906317
GOBP_HYPOTONIC_RESPONSE	SET	12	0.25458	0.0063636	0.24862	0.15293	GOBP_HYPOTONIC_RESPONSE	0.906317
GOBP_NEGATIVE_REGULATION_OF_...231	SET	11	0.26033	0.0062303	0.25429	0.15298	GOBP_NEGATIVE_REGULATION_OF_EXTRACELLULAR_MATRIX_ORGANIZATION	0.906317
COLLIS_PRKDC_REGULATORS	SET	13	0.23357	0.0060767	0.22829	0.15313	COLLIS_PRKDC_REGULATORS	0.906752
GOBP_VASCULAR_ENDOTHELIAL_CE...	SET	25	0.15187	0.0054773	0.14845	0.15316	GOBP_VASCULAR_ENDOTHELIAL_CELL_PROLIFERATION	0.906752
GOBP_SYNAPTIC_VESICLE_COATING	SET	5	0.3373	0.0054433	0.32982	0.15324	GOBP_SYNAPTIC_VESICLE_COATING	0.90691
GOBP_NEGATIVE_REGULATION_OF_...165	SET	7	0.31649	0.0060429	0.30962	0.15335	GOBP_NEGATIVE_REGULATION_OF_CYTOKINESIS	0.907245
GOMF_G_PROTEIN_ALPHA_SUBUNIT...	SET	25	0.15799	0.0056983	0.15466	0.1535	GOMF_G_PROTEIN_ALPHA_SUBUNIT_BINDING	0.907817
GOBP_FACE_MORPHOGENESIS	SET	30	0.15304	0.0060457	0.1499	0.15365	GOBP_FACE_MORPHOGENESIS	0.908049
HOFFMANN_SMALL_PRE_BII_TO_IM...1	SET	37	0.14115	0.0061913	0.1384	0.1539	HOFFMANN_SMALL_PRE_BII_TO_IMMATURE_B_LYMPHOCYTE_DN	0.908049
GOBP_IRE1_MEDIATED_UNFOLDED_...	SET	20	0.18035	0.0058185	0.17684	0.15391	GOBP_IRE1_MEDIATED_UNFOLDED_PROTEIN_RESPONSE	0.908049
REACTOME_SYNTHESIS_OF_BILE_A...2	SET	14	0.21367	0.0057686	0.20952	0.15392	REACTOME_SYNTHESIS_OF_BILE_ACIDS_AND_BILE_SALTS_VIA_24_HYDROXYCHOLESTEROL	0.908049
REACTOME_ACTIVATED_NTRK2_SIG...5	SET	9	0.23072	0.0049948	0.22629	0.15397	REACTOME_ACTIVATED_NTRK2_SIGNALS_THROUGH_RAS	0.908049
REACTOME_P75NTR_SIGNALS_VIA_...	SET	15	0.20427	0.0057083	0.20039	0.15401	REACTOME_P75NTR_SIGNALS_VIA_NF_KB	0.908049
REACTOME_TICAM1_TRAF6_DEPEND...	SET	10	0.24193	0.0055207	0.23734	0.15403	REACTOME_TICAM1_TRAF6_DEPENDENT_INDUCTION_OF_TAK1_COMPLEX	0.908049
CHENG_TAF7L_TARGETS	SET	6	0.31454	0.0055604	0.30866	0.1541	CHENG_TAF7L_TARGETS	0.908049
GOBP_CELLULAR_RESPONSE_TO_UN...	SET	94	0.079823	0.0055724	0.078331	0.1541	GOBP_CELLULAR_RESPONSE_TO_UNFOLDED_PROTEIN	0.908049
GOMF_ANDROSTAN_3_ALPHA_17_BE...	SET	8	0.28741	0.0058664	0.28221	0.15425	GOMF_ANDROSTAN_3_ALPHA_17_BETA_DIOL_DEHYDROGENASE_ACTIVITY	0.908049
GOMF_GUANYL_NUCLEOTIDE_BINDI...	SET	370	0.040228	0.0055313	0.039501	0.15425	GOMF_GUANYL_NUCLEOTIDE_BINDING	0.908049
GOMF_HISTONE_SERINE_KINASE_A...	SET	8	0.2787	0.0056887	0.27366	0.15425	GOMF_HISTONE_SERINE_KINASE_ACTIVITY	0.908049
GOBP_POSITIVE_REGULATION_OF_...241	SET	36	0.1186	0.0051313	0.11647	0.15429	GOBP_POSITIVE_REGULATION_OF_DOUBLE_STRAND_BREAK_REPAIR_VIA_HOMOLOGOUS_RECOMBINATION	0.908049
GOMF_SALT_TRANSMEMBRANE_TRAN...	SET	532	0.03663	0.0060132	0.035977	0.15431	GOMF_SALT_TRANSMEMBRANE_TRANSPORTER_ACTIVITY	0.908049
GOBP_SIGNAL_TRANSDUCTION_BY_...	SET	162	0.061236	0.005602	0.060152	0.15434	GOBP_SIGNAL_TRANSDUCTION_BY_P53_CLASS_MEDIATOR	0.908049
GOMF_COA_HYDROLASE_ACTIVITY	SET	22	0.17545	0.0059364	0.1725	0.15456	GOMF_COA_HYDROLASE_ACTIVITY	0.909029
GOBP_REGULATION_OF_ARACHIDON...	SET	8	0.28815	0.0058814	0.28338	0.15463	GOBP_REGULATION_OF_ARACHIDONIC_ACID_SECRETION	0.909126
SHEPARD_BMYB_MORPHOLINO_DN	SET	191	0.057309	0.0056883	0.056391	0.15476	SHEPARD_BMYB_MORPHOLINO_DN	0.909576
HALMOS_CEBPA_TARGETS_DN	SET	43	0.13757	0.0065039	0.13547	0.15495	HALMOS_CEBPA_TARGETS_DN	0.910058
GOMF_FAD_BINDING	SET	38	0.12516	0.0055632	0.12334	0.15512	GOMF_FAD_BINDING	0.910058
GOMF_GALACTOSIDE_BINDING	SET	6	0.29386	0.0051947	0.2896	0.15514	GOMF_GALACTOSIDE_BINDING	0.910058
WAKASUGI_HAVE_ZNF143_BINDING...	SET	53	0.098078	0.0051467	0.096691	0.15522	WAKASUGI_HAVE_ZNF143_BINDING_SITES	0.910058
GOMF_3_5_CYCLIC_GMP_PHOSPHOD...	SET	16	0.2124	0.0061299	0.20942	0.15524	GOMF_3_5_CYCLIC_GMP_PHOSPHODIESTERASE_ACTIVITY	0.910058
REACTOME_TRANSCRIPTIONAL_ACT...2	SET	49	0.1095	0.0055255	0.10796	0.15524	REACTOME_TRANSCRIPTIONAL_ACTIVITY_OF_SMAD2_SMAD3_SMAD4_HETEROTRIMER	0.910058
GOBP_DNA_SYNTHESIS_INVOLVED_...	SET	39	0.11074	0.0049867	0.10919	0.15525	GOBP_DNA_SYNTHESIS_INVOLVED_IN_DNA_REPAIR	0.910058
GOBP_POSITIVE_REGULATION_OF_...768	SET	42	0.11686	0.0054604	0.11523	0.15527	GOBP_POSITIVE_REGULATION_OF_STEM_CELL_PROLIFERATION	0.910058
GOBP_NUCLEOSIDE_MONOPHOSPHAT...2	SET	18	0.19467	0.0059585	0.19226	0.15565	GOBP_NUCLEOSIDE_MONOPHOSPHATE_CATABOLIC_PROCESS	0.910682
GOBP_REGULATION_OF_AMYLOID_P...	SET	41	0.12785	0.0059028	0.12637	0.15583	GOBP_REGULATION_OF_AMYLOID_PRECURSOR_PROTEIN_CATABOLIC_PROCESS	0.910682
GOCC_TRANS_GOLGI_NETWORK_TRA...2	SET	19	0.18895	0.0059419	0.18683	0.15593	GOCC_TRANS_GOLGI_NETWORK_TRANSPORT_VESICLE_MEMBRANE	0.910682
GOBP_CLATHRIN_COATED_VESICLE...	SET	7	0.29871	0.0057035	0.29549	0.15604	GOBP_CLATHRIN_COATED_VESICLE_CARGO_LOADING	0.910682
CHEOK_RESPONSE_TO_MERCAPTOPU...3	SET	18	0.18585	0.0056887	0.1839	0.15611	CHEOK_RESPONSE_TO_MERCAPTOPURINE_AND_LD_MTX_DN	0.910682
GOBP_REGULATION_OF_CILIUM_BE...2	SET	9	0.26098	0.00565	0.25826	0.15613	GOBP_REGULATION_OF_CILIUM_BEAT_FREQUENCY_INVOLVED_IN_CILIARY_MOTILITY	0.910682
PID_AJDISS_2PATHWAY	SET	46	0.1207	0.005902	0.11948	0.15619	PID_AJDISS_2PATHWAY	0.910682
GOBP_POSITIVE_REGULATION_OF_...695	SET	131	0.066584	0.0054819	0.065915	0.15622	GOBP_POSITIVE_REGULATION_OF_PROTEOLYSIS_INVOLVED_IN_PROTEIN_CATABOLIC_PROCESS	0.910682
GOBP_REGULATION_OF_DNA_REPAIR	SET	203	0.051545	0.0052729	0.051035	0.15626	GOBP_REGULATION_OF_DNA_REPAIR	0.910682
REACTOME_ACTIVATED_NTRK3_SIG...2	SET	8	0.25997	0.0053063	0.2574	0.15626	REACTOME_ACTIVATED_NTRK3_SIGNALS_THROUGH_RAS	0.910682
GOBP_HEART_GROWTH	SET	81	0.096082	0.0062285	0.095168	0.15635	GOBP_HEART_GROWTH	0.910682
REACTOME_PECAM1_INTERACTIONS	SET	10	0.26262	0.0059929	0.26023	0.15645	REACTOME_PECAM1_INTERACTIONS	0.910682
GOMF_VOLTAGE_GATED_CALCIUM_C...2	SET	5	0.40814	0.0065864	0.40445	0.15647	GOMF_VOLTAGE_GATED_CALCIUM_CHANNEL_ACTIVITY_INVOLVED_IN_CARDIAC_MUSCLE_CELL_ACTION_POTENTIAL	0.910682
RHEIN_ALL_GLUCOCORTICOID_THE...2	SET	69	0.1015	0.0060749	0.10061	0.15652	RHEIN_ALL_GLUCOCORTICOID_THERAPY_UP	0.910682
GOMF_LIPOPROTEIN_PARTICLE_RE...2	SET	29	0.14664	0.0056957	0.14545	0.15669	GOMF_LIPOPROTEIN_PARTICLE_RECEPTOR_BINDING	0.910682
GOBP_SOMATIC_DIVERSIFICATION...1	SET	77	0.092862	0.0058699	0.092116	0.15671	GOBP_SOMATIC_DIVERSIFICATION_OF_IMMUNE_RECEPTORS	0.910682
GOBP_CELLULAR_RESPONSE_TO_CA...2	SET	11	0.24569	0.00588	0.24378	0.15677	GOBP_CELLULAR_RESPONSE_TO_CAFFEINE	0.910682
GOMF_3_5_EXONUCLEASE_ACTIVITY	SET	53	0.10003	0.0052492	0.099255	0.15678	GOMF_3_5_EXONUCLEASE_ACTIVITY	0.910682
GOBP_REGULATION_OF_TYPE_I_IN...	SET	37	0.13284	0.0058266	0.13188	0.15692	GOBP_REGULATION_OF_TYPE_I_INTERFERON_MEDIATED_SIGNALING_PATHWAY	0.910682
GOCC_COATED_VESICLE_MEMBRANE	SET	187	0.058063	0.0057032	0.057655	0.15696	GOCC_COATED_VESICLE_MEMBRANE	0.910682
GOBP_SENSORY_PERCEPTION_OF_U...	SET	7	0.27346	0.0052213	0.27156	0.15698	GOBP_SENSORY_PERCEPTION_OF_UMAMI_TASTE	0.910682
GOMF_HISTONE_KINASE_ACTIVITY	SET	21	0.16559	0.0054743	0.16445	0.15698	GOMF_HISTONE_KINASE_ACTIVITY	0.910682
REN_BOUND_BY_E2F	SET	58	0.097511	0.0053521	0.096848	0.15701	REN_BOUND_BY_E2F	0.910682
REACTOME_TERMINATION_OF_TRAN...	SET	32	0.12521	0.0051081	0.1244	0.15711	REACTOME_TERMINATION_OF_TRANSLESION_DNA_SYNTHESIS	0.910682
REACTOME_SCAVENGING_BY_CLASS...1	SET	19	0.20202	0.006353	0.20086	0.15727	REACTOME_SCAVENGING_BY_CLASS_A_RECEPTORS	0.910682
GOBP_PROTEIN_CATABOLIC_PROCE...1	SET	943	0.025335	0.005476	0.025198	0.15735	GOBP_PROTEIN_CATABOLIC_PROCESS	0.910682
GOBP_LUNG_SECRETORY_CELL_DIF...	SET	11	0.23511	0.0056268	0.23397	0.15749	GOBP_LUNG_SECRETORY_CELL_DIFFERENTIATION	0.910682
BLANCO_MELO_COVID19_SARS_COV...7	SET	19	0.17326	0.0054485	0.17243	0.1575	BLANCO_MELO_COVID19_SARS_COV_2_INFECTION_CALU3_CELLS_DN	0.910682
GOBP_SKELETAL_MUSCLE_SATELLI...4	SET	14	0.20748	0.0056013	0.20657	0.15761	GOBP_SKELETAL_MUSCLE_SATELLITE_CELL_PROLIFERATION	0.910682
GOBP_POSITIVE_REGULATION_OF_...256	SET	102	0.079883	0.0058078	0.079566	0.1577	GOBP_POSITIVE_REGULATION_OF_ENDOTHELIAL_CELL_MIGRATION	0.910682
SHEPARD_BMYB_TARGETS	SET	73	0.093441	0.0057516	0.093132	0.15786	SHEPARD_BMYB_TARGETS	0.910682
GOCC_PORE_COMPLEX	SET	24	0.17538	0.0061975	0.17481	0.15789	GOCC_PORE_COMPLEX	0.910682
GOBP_GLANDULAR_EPITHELIAL_CE...2	SET	72	0.099031	0.006054	0.098797	0.15809	GOBP_GLANDULAR_EPITHELIAL_CELL_DIFFERENTIATION	0.910682
REACTOME_NUCLEOTIDE_EXCISION...	SET	108	0.068179	0.0050998	0.06804	0.15817	REACTOME_NUCLEOTIDE_EXCISION_REPAIR	0.910682
GOBP_NEGATIVE_REGULATION_OF_...224	SET	8	0.27294	0.0055712	0.27247	0.15824	GOBP_NEGATIVE_REGULATION_OF_ERYTHROCYTE_DIFFERENTIATION	0.910682
GOMF_ATPASE_ACTIVATOR_ACTIVI...	SET	26	0.14177	0.0052142	0.14153	0.15825	GOMF_ATPASE_ACTIVATOR_ACTIVITY	0.910682
GOBP_POSITIVE_REGULATION_OF_...80	SET	11	0.24493	0.0058618	0.24454	0.15828	GOBP_POSITIVE_REGULATION_OF_CALCIUM_ION_IMPORT_ACROSS_PLASMA_MEMBRANE	0.910682
BIOCARTA_SPRY_PATHWAY	SET	16	0.21193	0.0061164	0.21161	0.15829	BIOCARTA_SPRY_PATHWAY	0.910682
GOBP_REGULATION_OF_VASCULAR_...2	SET	13	0.25137	0.0065396	0.25108	0.15839	GOBP_REGULATION_OF_VASCULAR_ASSOCIATED_SMOOTH_MUSCLE_CELL_DIFFERENTIATION	0.910682
GOBP_EPIDERMIS_MORPHOGENESIS	SET	35	0.14606	0.0062312	0.14593	0.15845	GOBP_EPIDERMIS_MORPHOGENESIS	0.910682
REACTOME_GLYCOGEN_SYNTHESIS	SET	13	0.21405	0.0055687	0.21391	0.1585	REACTOME_GLYCOGEN_SYNTHESIS	0.910682
GOMF_OXIDOREDUCTASE_ACTIVITY...26	SET	9	0.28652	0.0062028	0.28635	0.15852	GOMF_OXIDOREDUCTASE_ACTIVITY_ACTING_ON_PAIRED_DONORS_WITH_OXIDATION_OF_A_PAIR_OF_DONORS_RESULTING_IN_THE_REDUCTION_OF_MOLECULAR_OXYGEN_TO_TWO_MOLECULES_OF_WATER	0.910682
GOMF_SERINE_TYPE_ENDOPEPTIDA...	SET	80	0.097416	0.006276	0.09738	0.15857	GOMF_SERINE_TYPE_ENDOPEPTIDASE_INHIBITOR_ACTIVITY	0.910682
GOMF_MHC_CLASS_IB_PROTEIN_BI...	SET	7	0.34489	0.0065851	0.34477	0.15858	GOMF_MHC_CLASS_IB_PROTEIN_BINDING	0.910682
GOMF_PROTEIN_GLUTAMINE_GAMMA...	SET	9	0.26455	0.0057271	0.26446	0.15858	GOMF_PROTEIN_GLUTAMINE_GAMMA_GLUTAMYLTRANSFERASE_ACTIVITY	0.910682
GOBP_NEGATIVE_REGULATION_OF_...646	SET	4	0.33907	0.0048943	0.33905	0.15865	GOBP_NEGATIVE_REGULATION_OF_SYNCYTIUM_FORMATION_BY_PLASMA_MEMBRANE_FUSION	0.910682
GOBP_LYMPHOID_PROGENITOR_CEL...	SET	24	0.15526	0.0054868	0.15539	0.15885	GOBP_LYMPHOID_PROGENITOR_CELL_DIFFERENTIATION	0.910682
PLASARI_NFIC_TARGETS_BASAL_UP	SET	27	0.16698	0.0062585	0.16721	0.159	PLASARI_NFIC_TARGETS_BASAL_UP	0.910682
BIOCARTA_RANBP2_PATHWAY	SET	10	0.24402	0.0055685	0.24437	0.15901	BIOCARTA_RANBP2_PATHWAY	0.910682
GOCC_EXON_EXON_JUNCTION_COMP...	SET	9	0.21096	0.0045671	0.21128	0.15903	GOCC_EXON_EXON_JUNCTION_COMPLEX	0.910682
WP_ATR_SIGNALING	SET	9	0.21053	0.0045578	0.21086	0.15904	WP_ATR_SIGNALING	0.910682
GOBP_INORGANIC_ANION_TRANSME...	SET	115	0.078671	0.0060712	0.078813	0.1591	GOBP_INORGANIC_ANION_TRANSMEMBRANE_TRANSPORT	0.910682
GOBP_PRODUCTION_OF_MOLECULAR...2	SET	232	0.052884	0.0057788	0.052982	0.15911	GOBP_PRODUCTION_OF_MOLECULAR_MEDIATOR_OF_IMMUNE_RESPONSE	0.910682
GOBP_EXTRACELLULAR_MATRIX_CO...	SET	15	0.22675	0.0063363	0.22722	0.15917	GOBP_EXTRACELLULAR_MATRIX_CONSTITUENT_SECRETION	0.910682
WP_NSP1_FROM_SARSCOV2_INHIBI...	SET	14	0.19512	0.0052678	0.19558	0.15922	WP_NSP1_FROM_SARSCOV2_INHIBITS_TRANSLATION_INITIATION_IN_THE_HOST_CELL	0.910682
GOBP_ICOSANOID_CATABOLIC_PRO...	SET	8	0.24979	0.0050985	0.25038	0.15923	GOBP_ICOSANOID_CATABOLIC_PROCESS	0.910682
REACTOME_CREB1_PHOSPHORYLATI...1	SET	24	0.16107	0.0056921	0.16154	0.15936	REACTOME_CREB1_PHOSPHORYLATION_THROUGH_NMDA_RECEPTOR_MEDIATED_ACTIVATION_OF_RAS_SIGNALING	0.910682
GOBP_POSITIVE_REGULATION_OF_...306	SET	26	0.15129	0.0055644	0.15173	0.15937	GOBP_POSITIVE_REGULATION_OF_FOCAL_ADHESION_ASSEMBLY	0.910682
NAKAYAMA_SOFT_TISSUE_TUMORS_...4	SET	81	0.084009	0.0054459	0.084254	0.15937	NAKAYAMA_SOFT_TISSUE_TUMORS_PCA2_UP	0.910682
GOBP_PROTEIN_KINASE_B_SIGNAL...	SET	184	0.05661	0.005516	0.056779	0.15939	GOBP_PROTEIN_KINASE_B_SIGNALING	0.910682
GOCC_XY_BODY	SET	14	0.20042	0.0054108	0.20106	0.15943	GOCC_XY_BODY	0.910682
GOBP_RNA_POLYMERASE_I_PREINI...	SET	9	0.28436	0.006156	0.28528	0.15944	GOBP_RNA_POLYMERASE_I_PREINITIATION_COMPLEX_ASSEMBLY	0.910682
REACTOME_INTERLEUKIN_18_SIGN...	SET	8	0.27984	0.0057119	0.28078	0.15947	REACTOME_INTERLEUKIN_18_SIGNALING	0.910682
GOBP_NEGATIVE_REGULATION_OF_...266	SET	13	0.21295	0.00554	0.21369	0.1595	GOBP_NEGATIVE_REGULATION_OF_GLYCOPROTEIN_METABOLIC_PROCESS	0.910682
GOBP_CELLULAR_RESPONSE_TO_TE...2	SET	8	0.24605	0.0050222	0.24693	0.15953	GOBP_CELLULAR_RESPONSE_TO_TESTOSTERONE_STIMULUS	0.910682
GOBP_UREA_CYCLE	SET	9	0.22955	0.0049694	0.23039	0.15955	GOBP_UREA_CYCLE	0.910682
POS_RESPONSE_TO_HISTAMINE_UP	SET	12	0.25866	0.0064656	0.25964	0.15957	POS_RESPONSE_TO_HISTAMINE_UP	0.910682
KEGG_REGULATION_OF_ACTIN_CYT...	SET	197	0.057004	0.0057454	0.057222	0.15959	KEGG_REGULATION_OF_ACTIN_CYTOSKELETON	0.910682
REACTOME_CLASS_B_2_SECRETIN_...	SET	94	0.084184	0.0058768	0.084544	0.1597	REACTOME_CLASS_B_2_SECRETIN_FAMILY_RECEPTORS	0.910682
GOMF_OXIDOREDUCTION_DRIVEN_A...	SET	55	0.092575	0.0049485	0.093	0.15977	GOMF_OXIDOREDUCTION_DRIVEN_ACTIVE_TRANSMEMBRANE_TRANSPORTER_ACTIVITY	0.910682
LE_EGR2_TARGETS_DN	SET	103	0.077073	0.0056308	0.077456	0.15986	LE_EGR2_TARGETS_DN	0.910682
AKL_HTLV1_INFECTION_UP	SET	26	0.13178	0.0048469	0.13247	0.15992	AKL_HTLV1_INFECTION_UP	0.910682
GOBP_FIBROBLAST_GROWTH_FACTO...2	SET	76	0.090733	0.005698	0.091209	0.15993	GOBP_FIBROBLAST_GROWTH_FACTOR_RECEPTOR_SIGNALING_PATHWAY	0.910682
GOTTWEIN_TARGETS_OF_KSHV_MIR...	SET	62	0.099842	0.0056653	0.10037	0.15993	GOTTWEIN_TARGETS_OF_KSHV_MIR_K12_11	0.910682
YAGI_AML_RELAPSE_PROGNOSIS	SET	33	0.12254	0.0050768	0.12329	0.16013	YAGI_AML_RELAPSE_PROGNOSIS	0.910682
REACTOME_N_GLYCAN_TRIMMING_I...	SET	35	0.1132	0.0048297	0.1139	0.16014	REACTOME_N_GLYCAN_TRIMMING_IN_THE_ER_AND_CALNEXIN_CALRETICULIN_CYCLE	0.910682
GOBP_EMBRYO_DEVELOPMENT	SET	1075	0.025007	0.0057501	0.02517	0.16023	GOBP_EMBRYO_DEVELOPMENT	0.910682
GOBP_CARNITINE_TRANSMEMBRANE...	SET	6	0.362	0.0063993	0.36454	0.16035	GOBP_CARNITINE_TRANSMEMBRANE_TRANSPORT	0.910682
GOBP_KILLING_BY_HOST_OF_SYMB...	SET	26	0.15285	0.0056219	0.15392	0.16035	GOBP_KILLING_BY_HOST_OF_SYMBIONT_CELLS	0.910682
BILD_E2F3_ONCOGENIC_SIGNATURE	SET	237	0.051846	0.0057254	0.052212	0.16036	BILD_E2F3_ONCOGENIC_SIGNATURE	0.910682
REACTOME_INSULIN_RECEPTOR_SI...	SET	53	0.10809	0.005672	0.10886	0.16037	REACTOME_INSULIN_RECEPTOR_SIGNALLING_CASCADE	0.910682
GOBP_REGULATION_OF_DNA_TEMPL...1	SET	55	0.090262	0.0048248	0.090921	0.16042	GOBP_REGULATION_OF_DNA_TEMPLATED_DNA_REPLICATION	0.910682
GOBP_PYRIMIDINE_NUCLEOSIDE_M...3	SET	8	0.2668	0.0054458	0.26883	0.16049	GOBP_PYRIMIDINE_NUCLEOSIDE_MONOPHOSPHATE_CATABOLIC_PROCESS	0.910682
GOMF_POTASSIUM_CHANNEL_ACTIV...2	SET	118	0.074621	0.0058329	0.075199	0.16053	GOMF_POTASSIUM_CHANNEL_ACTIVITY	0.910682
MCCLUNG_DELTA_FOSB_TARGETS_8...	SET	46	0.11396	0.005572	0.11485	0.16055	MCCLUNG_DELTA_FOSB_TARGETS_8WK	0.910682
REACTOME_NEGATIVE_REGULATION...4	SET	28	0.14693	0.0056078	0.1481	0.16058	REACTOME_NEGATIVE_REGULATION_OF_FGFR3_SIGNALING	0.910682
GOCC_TRANSCRIPTION_EXPORT_CO...2	SET	4	0.39857	0.0057532	0.40178	0.1606	GOCC_TRANSCRIPTION_EXPORT_COMPLEX_2	0.910682
GOBP_REGULATION_OF_HELICASE_...	SET	12	0.16794	0.0041979	0.16932	0.16063	GOBP_REGULATION_OF_HELICASE_ACTIVITY	0.910682
MORI_EMU_MYC_LYMPHOMA_BY_ONS...1	SET	16	0.20961	0.0060493	0.2114	0.16072	MORI_EMU_MYC_LYMPHOMA_BY_ONSET_TIME_DN	0.910682
BURTON_ADIPOGENESIS_3	SET	96	0.079248	0.0055905	0.079938	0.16076	BURTON_ADIPOGENESIS_3	0.910682
GOBP_2FE_2S_CLUSTER_ASSEMBLY	SET	9	0.27363	0.0059237	0.27607	0.16081	GOBP_2FE_2S_CLUSTER_ASSEMBLY	0.910682
GOBP_NORADRENERGIC_NEURON_DI...	SET	10	0.28605	0.0065274	0.28863	0.16084	GOBP_NORADRENERGIC_NEURON_DIFFERENTIATION	0.910682
GOBP_REGULATION_OF_RNA_EXPOR...	SET	12	0.22609	0.0056515	0.22829	0.161	GOBP_REGULATION_OF_RNA_EXPORT_FROM_NUCLEUS	0.910682
SETLUR_PROSTATE_CANCER_TMPRS...2	SET	67	0.093169	0.005495	0.094103	0.16107	SETLUR_PROSTATE_CANCER_TMPRSS2_ERG_FUSION_UP	0.910682
GOMF_DEMETHYLASE_ACTIVITY	SET	34	0.12307	0.0051753	0.12433	0.16112	GOMF_DEMETHYLASE_ACTIVITY	0.910682
GOCC_AZUROPHIL_GRANULE_MEMBR...	SET	54	0.10208	0.0054069	0.10316	0.16121	GOCC_AZUROPHIL_GRANULE_MEMBRANE	0.910682
GOLDRATH_HOMEOSTATIC_PROLIFE...	SET	142	0.064283	0.0055086	0.064965	0.16121	GOLDRATH_HOMEOSTATIC_PROLIFERATION	0.910682
GOBP_GLIAL_CELL_DIFFERENTIAT...	SET	226	0.054772	0.0059082	0.055357	0.16123	GOBP_GLIAL_CELL_DIFFERENTIATION	0.910682
GOBP_POSITIVE_REGULATION_OF_...155	SET	6	0.29054	0.005136	0.29368	0.16126	GOBP_POSITIVE_REGULATION_OF_CGMP_MEDIATED_SIGNALING	0.910682
GOCC_THO_COMPLEX	SET	5	0.25903	0.0041802	0.26183	0.16127	GOCC_THO_COMPLEX	0.910682
GOBP_INTRACELLULAR_ZINC_ION_...	SET	30	0.12633	0.0049905	0.12773	0.16133	GOBP_INTRACELLULAR_ZINC_ION_HOMEOSTASIS	0.910682
GOMF_CATALYTIC_ACTIVITY_ACTI...5	SET	228	0.048152	0.0052168	0.048687	0.16133	GOMF_CATALYTIC_ACTIVITY_ACTING_ON_DNA	0.910682
ZHANG_PROLIFERATING_VS_QUIES...	SET	49	0.11392	0.0057487	0.11526	0.16148	ZHANG_PROLIFERATING_VS_QUIESCENT	0.910682
GOCC_PROTEIN_COMPLEX_INVOLVE...2	SET	5	0.30706	0.0049553	0.31069	0.16151	GOCC_PROTEIN_COMPLEX_INVOLVED_IN_CELL_CELL_ADHESION	0.910682
REACTOME_PTK6_EXPRESSION	SET	5	0.34236	0.0055249	0.34641	0.16151	REACTOME_PTK6_EXPRESSION	0.910682
REACTOME_LYSOSOME_VESICLE_BI...	SET	32	0.13333	0.0054393	0.13493	0.16155	REACTOME_LYSOSOME_VESICLE_BIOGENESIS	0.910682
GOBP_GEPHYRIN_CLUSTERING_INV...	SET	5	0.38275	0.0061768	0.38751	0.16165	GOBP_GEPHYRIN_CLUSTERING_INVOLVED_IN_POSTSYNAPTIC_DENSITY_ASSEMBLY	0.910682
WP_ZINC_HOMEOSTASIS	SET	36	0.12401	0.0053654	0.12555	0.16166	WP_ZINC_HOMEOSTASIS	0.910682
WU_HBX_TARGETS_1_DN	SET	22	0.17471	0.0059115	0.17694	0.16173	WU_HBX_TARGETS_1_DN	0.910682
GOCC_CIS_GOLGI_NETWORK_MEMBR...	SET	8	0.25425	0.0051896	0.2578	0.16202	GOCC_CIS_GOLGI_NETWORK_MEMBRANE	0.910682
GOCC_PROTON_TRANSPORTING_TWO...2	SET	18	0.18518	0.0056681	0.18777	0.16202	GOCC_PROTON_TRANSPORTING_TWO_SECTOR_ATPASE_COMPLEX_CATALYTIC_DOMAIN	0.910682
GOBP_REGULATION_OF_STORE_OPE...1	SET	8	0.30414	0.0062078	0.30844	0.16206	GOBP_REGULATION_OF_STORE_OPERATED_CALCIUM_CHANNEL_ACTIVITY	0.910682
WP_DEREGULATION_OF_RAB_AND_R...	SET	14	0.19845	0.0053576	0.20135	0.16217	WP_DEREGULATION_OF_RAB_AND_RAB_EFFECTOR_GENES_IN_BLADDER_CANCER	0.910682
GOBP_PROTEIN_EXPORT_FROM_NUC...	SET	58	0.092818	0.0050946	0.094189	0.16221	GOBP_PROTEIN_EXPORT_FROM_NUCLEUS	0.910682
JIANG_AGING_CEREBRAL_CORTEX_...2	SET	31	0.13464	0.0054066	0.1367	0.16233	JIANG_AGING_CEREBRAL_CORTEX_UP	0.910682
GOBP_PHOSPHATIDYLGLYCEROL_ME...	SET	32	0.14394	0.0058722	0.1462	0.16244	GOBP_PHOSPHATIDYLGLYCEROL_METABOLIC_PROCESS	0.910682
HOFFMANN_PRE_BI_TO_LARGE_PRE...1	SET	73	0.093407	0.0057495	0.094905	0.16251	HOFFMANN_PRE_BI_TO_LARGE_PRE_BII_LYMPHOCYTE_DN	0.910682
GOMF_SECONDARY_ACTIVE_TRANSM...	SET	242	0.051551	0.0057518	0.052402	0.16262	GOMF_SECONDARY_ACTIVE_TRANSMEMBRANE_TRANSPORTER_ACTIVITY	0.910682
GOBP_LYMPH_VESSEL_MORPHOGENE...	SET	22	0.16535	0.0055947	0.16809	0.16264	GOBP_LYMPH_VESSEL_MORPHOGENESIS	0.910682
GOBP_ZYMOGEN_ACTIVATION	SET	59	0.11189	0.0061942	0.11377	0.16268	GOBP_ZYMOGEN_ACTIVATION	0.910682
GOCC_COMMITMENT_COMPLEX	SET	5	0.27554	0.0044465	0.28019	0.16271	GOCC_COMMITMENT_COMPLEX	0.910682
GOMF_COPPER_CHAPERONE_ACTIVI...	SET	4	0.33585	0.0048478	0.34151	0.16271	GOMF_COPPER_CHAPERONE_ACTIVITY	0.910682
BIOCARTA_HSWI_SNF_PATHWAY	SET	12	0.21101	0.0052744	0.2146	0.16275	BIOCARTA_HSWI_SNF_PATHWAY	0.910682
GOBP_REGULATION_OF_DNA_DAMAG...1	SET	24	0.14426	0.005098	0.14672	0.16276	GOBP_REGULATION_OF_DNA_DAMAGE_CHECKPOINT	0.910682
MASRI_RESISTANCE_TO_TAMOXIFE...2	SET	17	0.19713	0.005864	0.20049	0.16276	MASRI_RESISTANCE_TO_TAMOXIFEN_AND_AROMATASE_INHIBITORS_UP	0.910682
GOCC_LEWY_BODY	SET	8	0.24359	0.004972	0.24799	0.163	GOCC_LEWY_BODY	0.910682
GOBP_PROTOPORPHYRINOGEN_IX_M...	SET	10	0.2179	0.0049725	0.22187	0.16303	GOBP_PROTOPORPHYRINOGEN_IX_METABOLIC_PROCESS	0.910682
BIOCARTA_FLUMAZENIL_PATHWAY	SET	8	0.30235	0.0061714	0.30791	0.16307	BIOCARTA_FLUMAZENIL_PATHWAY	0.910682
BLANCO_MELO_BRONCHIAL_EPITHE...3	SET	79	0.082464	0.0052796	0.083993	0.16311	BLANCO_MELO_BRONCHIAL_EPITHELIAL_CELLS_INFLUENZA_A_INFECTION_DN	0.910682
GOBP_ERBB2_SIGNALING_PATHWAY	SET	18	0.18474	0.0056547	0.18817	0.16311	GOBP_ERBB2_SIGNALING_PATHWAY	0.910682
GOBP_AMMONIUM_HOMEOSTASIS	SET	5	0.34544	0.0055747	0.3519	0.16314	GOBP_AMMONIUM_HOMEOSTASIS	0.910682
GOMF_PROTEIN_KINASE_A_BINDING	SET	48	0.11054	0.005521	0.11263	0.16318	GOMF_PROTEIN_KINASE_A_BINDING	0.910682
GOBP_REGULATION_OF_NUCLEOTID...4	SET	28	0.13838	0.0052815	0.14102	0.16323	GOBP_REGULATION_OF_NUCLEOTIDE_EXCISION_REPAIR	0.910682
WP_ENDOCHONDRAL_OSSIFICATION	SET	63	0.097611	0.0055831	0.099497	0.16329	WP_ENDOCHONDRAL_OSSIFICATION	0.910682
WP_ENDOCHONDRAL_OSSIFICATION...	SET	63	0.097611	0.0055831	0.099497	0.16329	WP_ENDOCHONDRAL_OSSIFICATION_WITH_SKELETAL_DYSPLASIAS	0.910682
GOBP_NEGATIVE_REGULATION_OF_...234	SET	6	0.348	0.0061519	0.35478	0.16333	GOBP_NEGATIVE_REGULATION_OF_FATTY_ACID_BETA_OXIDATION	0.910682
GOMF_CYCLIN_BINDING	SET	34	0.13108	0.0055119	0.13366	0.16338	GOMF_CYCLIN_BINDING	0.910682
GOBP_SECRETION_OF_LYSOSOMAL_...	SET	6	0.29172	0.005157	0.29758	0.16347	GOBP_SECRETION_OF_LYSOSOMAL_ENZYMES	0.910682
GOBP_SMOOTH_MUSCLE_CELL_APOP...	SET	21	0.17863	0.0059053	0.18231	0.1636	GOBP_SMOOTH_MUSCLE_CELL_APOPTOTIC_PROCESS	0.910682
GOBP_REGULATION_OF_SKELETAL_...8	SET	5	0.45287	0.0073084	0.46244	0.16372	GOBP_REGULATION_OF_SKELETAL_MUSCLE_TISSUE_GROWTH	0.910682
GOBP_NEGATIVE_REGULATION_OF_...688	SET	11	0.20989	0.0050231	0.21433	0.16373	GOBP_NEGATIVE_REGULATION_OF_TYROSINE_PHOSPHORYLATION_OF_STAT_PROTEIN	0.910682
GOBP_MITOCHONDRIAL_RNA_MODIF...	SET	7	0.27521	0.0052547	0.28113	0.16381	GOBP_MITOCHONDRIAL_RNA_MODIFICATION	0.910682
GOBP_REGULATION_OF_RESPONSE_...13	SET	21	0.16826	0.0055624	0.17191	0.16385	GOBP_REGULATION_OF_RESPONSE_TO_TUMOR_CELL	0.910682
GOMF_OXIDOREDUCTASE_ACTIVITY...5	SET	11	0.21381	0.0051171	0.21845	0.16385	GOMF_OXIDOREDUCTASE_ACTIVITY_ACTING_ON_A_SULFUR_GROUP_OF_DONORS_OXYGEN_AS_ACCEPTOR	0.910682
WP_OXYSTEROLS_DERIVED_FROM_C...	SET	46	0.10747	0.005255	0.10981	0.16387	WP_OXYSTEROLS_DERIVED_FROM_CHOLESTEROL	0.910682
GOBP_POSITIVE_REGULATION_OF_...141	SET	7	0.30112	0.0057494	0.30771	0.1639	GOBP_POSITIVE_REGULATION_OF_CELL_MATURATION	0.910682
GOCC_NEURONAL_DENSE_CORE_VES...2	SET	5	0.36671	0.0059179	0.37474	0.1639	GOCC_NEURONAL_DENSE_CORE_VESICLE_MEMBRANE	0.910682
GOBP_CELLULAR_RESPONSE_TO_PU...	SET	14	0.21743	0.0058701	0.22221	0.16392	GOBP_CELLULAR_RESPONSE_TO_PURINE_CONTAINING_COMPOUND	0.910682
REACTOME_DNA_STRAND_ELONGATI...	SET	31	0.12461	0.005004	0.12736	0.16394	REACTOME_DNA_STRAND_ELONGATION	0.910682
GOZGIT_ESR1_TARGETS_UP	SET	133	0.069203	0.0057406	0.070747	0.164	GOZGIT_ESR1_TARGETS_UP	0.910682
APPIERTO_RESPONSE_TO_FENRETI...2	SET	38	0.11852	0.0052684	0.12118	0.16403	APPIERTO_RESPONSE_TO_FENRETINIDE_UP	0.910682
GOMF_METAL_CLUSTER_BINDING	SET	63	0.097748	0.0055909	0.099947	0.16404	GOMF_METAL_CLUSTER_BINDING	0.910682
SCHWAB_TARGETS_OF_BMYB_POLYM...1	SET	14	0.21029	0.0056774	0.21506	0.16409	SCHWAB_TARGETS_OF_BMYB_POLYMORPHIC_VARIANTS_DN	0.910682
GOMF_BH3_DOMAIN_BINDING	SET	6	0.3032	0.0053598	0.31013	0.16413	GOMF_BH3_DOMAIN_BINDING	0.910682
GOBP_VESICLE_TETHERING	SET	30	0.13499	0.0053326	0.13812	0.16421	GOBP_VESICLE_TETHERING	0.910682
GOBP_CARBOHYDRATE_METABOLIC_...	SET	556	0.032232	0.0054058	0.032983	0.16423	GOBP_CARBOHYDRATE_METABOLIC_PROCESS	0.910682
GOBP_CELLULAR_DETOXIFICATION...	SET	9	0.23809	0.0051543	0.24368	0.16428	GOBP_CELLULAR_DETOXIFICATION_OF_ALDEHYDE	0.910682
WP_SOMATIC_SEX_DETERMINATION	SET	13	0.21194	0.005514	0.2171	0.16448	WP_SOMATIC_SEX_DETERMINATION	0.910682
GOCC_AMPA_GLUTAMATE_RECEPTOR...	SET	23	0.16695	0.0057757	0.17104	0.16451	GOCC_AMPA_GLUTAMATE_RECEPTOR_COMPLEX	0.910682
GOBP_AMYLOID_PRECURSOR_PROTE...3	SET	69	0.091996	0.0055059	0.094272	0.16457	GOBP_AMYLOID_PRECURSOR_PROTEIN_METABOLIC_PROCESS	0.910682
LIEN_BREAST_CARCINOMA_METAPL...2	SET	108	0.07185	0.0053744	0.073633	0.16459	LIEN_BREAST_CARCINOMA_METAPLASTIC_VS_DUCTAL_DN	0.910682
SHEN_SMARCA2_TARGETS_DN	SET	273	0.046305	0.005483	0.047462	0.16463	SHEN_SMARCA2_TARGETS_DN	0.910682
KEGG_AMYOTROPHIC_LATERAL_SCL...	SET	52	0.11467	0.0059603	0.11754	0.16464	KEGG_AMYOTROPHIC_LATERAL_SCLEROSIS_ALS	0.910682
GOBP_PROTEIN_DEPALMITOYLATION	SET	10	0.23097	0.0052706	0.23676	0.16466	GOBP_PROTEIN_DEPALMITOYLATION	0.910682
REACTOME_PRESYNAPTIC_DEPOLAR...	SET	11	0.25566	0.0061186	0.26208	0.16466	REACTOME_PRESYNAPTIC_DEPOLARIZATION_AND_CALCIUM_CHANNEL_OPENING	0.910682
DARWICHE_SKIN_TUMOR_PROMOTER...2	SET	138	0.063761	0.005387	0.065369	0.16469	DARWICHE_SKIN_TUMOR_PROMOTER_UP	0.910682
GOBP_POSITIVE_REGULATION_OF_...709	SET	27	0.14809	0.0055503	0.15185	0.16473	GOBP_POSITIVE_REGULATION_OF_RELEASE_OF_CYTOCHROME_C_FROM_MITOCHONDRIA	0.910682
REACTOME_ACETYLCHOLINE_BINDI...	SET	14	0.20976	0.005663	0.21509	0.16473	REACTOME_ACETYLCHOLINE_BINDING_AND_DOWNSTREAM_EVENTS	0.910682
GOBP_REGULATION_OF_COMPLEMEN...4	SET	11	0.22695	0.0054316	0.23281	0.16482	GOBP_REGULATION_OF_COMPLEMENT_DEPENDENT_CYTOTOXICITY	0.910682
REACTOME_FIBRONECTIN_MATRIX_...	SET	6	0.29234	0.0051679	0.29988	0.16482	REACTOME_FIBRONECTIN_MATRIX_FORMATION	0.910682
GOMF_PALMITOYL_HYDROLASE_ACT...	SET	10	0.21839	0.0049834	0.22404	0.16484	GOMF_PALMITOYL_HYDROLASE_ACTIVITY	0.910682
GOMF_PROTEIN_ARGININE_OMEGA_...2	SET	6	0.41196	0.0072825	0.42295	0.16503	GOMF_PROTEIN_ARGININE_OMEGA_N_MONOMETHYLTRANSFERASE_ACTIVITY	0.910682
KYNG_ENVIRONMENTAL_STRESS_RE...4	SET	30	0.12687	0.0050118	0.13028	0.16508	KYNG_ENVIRONMENTAL_STRESS_RESPONSE_NOT_BY_GAMMA_IN_OLD	0.910682
BIOCARTA_WNT_PATHWAY	SET	24	0.15951	0.0056369	0.16381	0.1651	BIOCARTA_WNT_PATHWAY	0.910682
REACTOME_FRS_MEDIATED_FGFR4_...	SET	21	0.16672	0.0055116	0.17122	0.16511	REACTOME_FRS_MEDIATED_FGFR4_SIGNALING	0.910682
SESTO_RESPONSE_TO_UV_C1	SET	70	0.086274	0.0052006	0.088609	0.16512	SESTO_RESPONSE_TO_UV_C1	0.910682
HOEGERKORP_CD44_TARGETS_DIRE...2	SET	24	0.16701	0.005902	0.17157	0.16517	HOEGERKORP_CD44_TARGETS_DIRECT_UP	0.910682
GOMF_AP_2_ADAPTOR_COMPLEX_BI...	SET	10	0.2999	0.0068435	0.30808	0.16518	GOMF_AP_2_ADAPTOR_COMPLEX_BINDING	0.910682
GOMF_MDM2_MDM4_FAMILY_PROTEI...	SET	11	0.22506	0.0053863	0.23121	0.16518	GOMF_MDM2_MDM4_FAMILY_PROTEIN_BINDING	0.910682
REACTOME_DUAL_INCISION_IN_TC...	SET	64	0.087844	0.005064	0.090248	0.16519	REACTOME_DUAL_INCISION_IN_TC_NER	0.910682
GOBP_POSITIVE_REGULATION_OF_...294	SET	25	0.16166	0.0058304	0.16609	0.16521	GOBP_POSITIVE_REGULATION_OF_FATTY_ACID_TRANSPORT	0.910682
KYNG_ENVIRONMENTAL_STRESS_RE...3	SET	36	0.12026	0.0052033	0.12358	0.16524	KYNG_ENVIRONMENTAL_STRESS_RESPONSE_NOT_BY_4NQO_IN_WS	0.910682
GOBP_RESPONSE_TO_STARVATION	SET	195	0.05525	0.0055405	0.056779	0.16527	GOBP_RESPONSE_TO_STARVATION	0.910682
GOBP_POSITIVE_REGULATION_OF_...229	SET	290	0.041924	0.0051142	0.043104	0.16537	GOBP_POSITIVE_REGULATION_OF_DNA_METABOLIC_PROCESS	0.910682
GOCC_COLLAGEN_CONTAINING_EXT...	SET	387	0.040271	0.0056604	0.041417	0.16545	GOCC_COLLAGEN_CONTAINING_EXTRACELLULAR_MATRIX	0.910682
HOLLERN_EMT_BREAST_TUMOR_DN	SET	118	0.067738	0.0052948	0.069672	0.16547	HOLLERN_EMT_BREAST_TUMOR_DN	0.910682
REACTOME_TP53_REGULATES_TRAN...2	SET	12	0.23253	0.0058124	0.23918	0.16548	REACTOME_TP53_REGULATES_TRANSCRIPTION_OF_CASPASE_ACTIVATORS_AND_CASPASES	0.910682
GOBP_POSITIVE_REGULATION_OF_...333	SET	26	0.15275	0.005618	0.15713	0.1655	GOBP_POSITIVE_REGULATION_OF_GRANULOCYTE_CHEMOTAXIS	0.910682
NUTT_GBM_VS_AO_GLIOMA_DN	SET	45	0.11204	0.0054186	0.11529	0.16558	NUTT_GBM_VS_AO_GLIOMA_DN	0.910682
REACTOME_RAF_ACTIVATION	SET	33	0.13148	0.0054472	0.13537	0.1657	REACTOME_RAF_ACTIVATION	0.910682
GRUETZMANN_PANCREATIC_CANCER...2	SET	340	0.041408	0.0054621	0.042632	0.16571	GRUETZMANN_PANCREATIC_CANCER_UP	0.910682
ITO_PTTG1_TARGETS_DN	SET	9	0.23322	0.0050489	0.24011	0.16571	ITO_PTTG1_TARGETS_DN	0.910682
SMID_BREAST_CANCER_LUMINAL_B...2	SET	162	0.0591	0.0054066	0.060848	0.16571	SMID_BREAST_CANCER_LUMINAL_B_UP	0.910682
GOBP_REGULATION_OF_MUSCLE_CO...	SET	154	0.064013	0.0057108	0.06593	0.1658	GOBP_REGULATION_OF_MUSCLE_CONTRACTION	0.910882
LEE_CALORIE_RESTRICTION_NEOC...2	SET	68	0.087609	0.0052054	0.09029	0.16595	LEE_CALORIE_RESTRICTION_NEOCORTEX_UP	0.910895
GOBP_REGULATION_OF_LIPID_TRA...2	SET	4	0.44187	0.0063782	0.45544	0.16598	GOBP_REGULATION_OF_LIPID_TRANSPORTER_ACTIVITY	0.910895
REACTOME_NTRK2_ACTIVATES_RAC1	SET	5	0.368	0.0059387	0.37937	0.16603	REACTOME_NTRK2_ACTIVATES_RAC1	0.910895
GOMF_CATALYTIC_ACTIVITY_ACTI...1	SET	20	0.18883	0.0060924	0.1947	0.16606	GOMF_CATALYTIC_ACTIVITY_ACTING_ON_A_GLYCOPROTEIN	0.910895
REACTOME_SARS_COV_2_MODULATE...1	SET	11	0.22393	0.0053593	0.23089	0.16607	REACTOME_SARS_COV_2_MODULATES_AUTOPHAGY	0.910895
GOBP_SYNAPSE_PRUNING	SET	15	0.21324	0.0059589	0.22001	0.16622	GOBP_SYNAPSE_PRUNING	0.911294
DANG_MYC_TARGETS_DN	SET	29	0.13034	0.0050625	0.13449	0.16625	DANG_MYC_TARGETS_DN	0.911294
GOBP_CELLULAR_RESPONSE_TO_AN...	SET	12	0.20627	0.0051559	0.21294	0.16636	GOBP_CELLULAR_RESPONSE_TO_ANTIBIOTIC	0.911429
GOBP_NEGATIVE_REGULATION_OF_...303	SET	177	0.056341	0.0053854	0.058169	0.16639	GOBP_NEGATIVE_REGULATION_OF_IMMUNE_RESPONSE	0.911429
GOBP_NON_CANONICAL_WNT_SIGNA...1	SET	70	0.095714	0.0057696	0.098848	0.16645	GOBP_NON_CANONICAL_WNT_SIGNALING_PATHWAY	0.911429
KEGG_NEUROACTIVE_LIGAND_RECE...	SET	248	0.053058	0.0059919	0.054827	0.1666	KEGG_NEUROACTIVE_LIGAND_RECEPTOR_INTERACTION	0.911429
GOBP_POSITIVE_REGULATION_OF_...27	SET	8	0.26122	0.0053319	0.27008	0.16673	GOBP_POSITIVE_REGULATION_OF_AMYLOID_BETA_CLEARANCE	0.911429
KERLEY_RESPONSE_TO_CISPLATIN...1	SET	5	0.40825	0.0065883	0.42228	0.16683	KERLEY_RESPONSE_TO_CISPLATIN_DN	0.911429
GOBP_AMELOGENESIS	SET	23	0.16851	0.0058297	0.1743	0.16684	GOBP_AMELOGENESIS	0.911429
GOBP_COLLAGEN_METABOLIC_PROC...	SET	95	0.081794	0.0057401	0.084607	0.16684	GOBP_COLLAGEN_METABOLIC_PROCESS	0.911429
GOBP_POSITIVE_REGULATION_OF_...114	SET	28	0.14918	0.0056936	0.15434	0.16688	GOBP_POSITIVE_REGULATION_OF_CELLULAR_RESPONSE_TO_INSULIN_STIMULUS	0.911429
ACEVEDO_METHYLATED_IN_LIVER_...	SET	720	0.030916	0.0058745	0.031988	0.1669	ACEVEDO_METHYLATED_IN_LIVER_CANCER_DN	0.911429
SEIDEN_ONCOGENESIS_BY_MET	SET	86	0.080017	0.0053441	0.082811	0.16696	SEIDEN_ONCOGENESIS_BY_MET	0.911429
GOBP_NEUTROPHIL_CLEARANCE	SET	5	0.36394	0.0058732	0.37682	0.16707	GOBP_NEUTROPHIL_CLEARANCE	0.911429
GOBP_MYOFIBROBLAST_DIFFERENT...	SET	6	0.38809	0.0068605	0.40195	0.16715	GOBP_MYOFIBROBLAST_DIFFERENTIATION	0.911429
GOMF_DOUBLE_STRANDED_METHYLA...	SET	5	0.3181	0.0051335	0.32947	0.16715	GOMF_DOUBLE_STRANDED_METHYLATED_DNA_BINDING	0.911429
GOMF_ANDROGEN_BINDING	SET	4	0.28833	0.0041619	0.29866	0.16717	GOMF_ANDROGEN_BINDING	0.911429
PUJANA_XPRSS_INT_NETWORK	SET	160	0.05578	0.0050715	0.0578	0.16727	PUJANA_XPRSS_INT_NETWORK	0.911429
GOMF_OXIDOREDUCTASE_ACTIVITY...36	SET	17	0.20947	0.0062312	0.21708	0.16729	GOMF_OXIDOREDUCTASE_ACTIVITY_ACTING_ON_THE_CH_NH2_GROUP_OF_DONORS	0.911429
REACTOME_GAP_JUNCTION_DEGRAD...	SET	12	0.22443	0.0056099	0.23259	0.1673	REACTOME_GAP_JUNCTION_DEGRADATION	0.911429
GOBP_MAST_CELL_CHEMOTAXIS	SET	11	0.25324	0.0060606	0.26256	0.16741	GOBP_MAST_CELL_CHEMOTAXIS	0.911429
GOMF_AMINOACYLTRANSFERASE_AC...	SET	16	0.18616	0.0053726	0.19304	0.16744	GOMF_AMINOACYLTRANSFERASE_ACTIVITY	0.911429
REACTOME_SIGNALING_BY_ERBB2_...1	SET	16	0.18247	0.0052661	0.18924	0.16748	REACTOME_SIGNALING_BY_ERBB2_ECD_MUTANTS	0.911429
REACTOME_SIGNALING_BY_FLT3_F...	SET	19	0.18106	0.0056939	0.18787	0.16759	REACTOME_SIGNALING_BY_FLT3_FUSION_PROTEINS	0.911429
REACTOME_INSULIN_PROCESSING	SET	24	0.16001	0.0056545	0.16609	0.16769	REACTOME_INSULIN_PROCESSING	0.911429
KEGG_PHENYLALANINE_METABOLISM	SET	16	0.19578	0.0056501	0.20334	0.16783	KEGG_PHENYLALANINE_METABOLISM	0.911429
GOBP_CONVERGENT_EXTENSION_IN...3	SET	5	0.29962	0.0048353	0.31134	0.16794	GOBP_CONVERGENT_EXTENSION_INVOLVED_IN_ORGANOGENESIS	0.911429
GOBP_ENDODERM_DEVELOPMENT	SET	76	0.09392	0.0058982	0.097601	0.16796	GOBP_ENDODERM_DEVELOPMENT	0.911429
GOBP_REGULATION_OF_HYPERSENS...	SET	8	0.2109	0.0043047	0.21923	0.16803	GOBP_REGULATION_OF_HYPERSENSITIVITY	0.911429
GOBP_LEUKOTRIENE_METABOLIC_P...	SET	30	0.13348	0.0052728	0.13879	0.16811	GOBP_LEUKOTRIENE_METABOLIC_PROCESS	0.911429
GOBP_POSITIVE_REGULATION_OF_...559	SET	29	0.1381	0.0053641	0.14362	0.16813	GOBP_POSITIVE_REGULATION_OF_NEUROBLAST_PROLIFERATION	0.911429
WP_MELANOMA	SET	66	0.095546	0.0055931	0.099375	0.16816	WP_MELANOMA	0.911429
GOMF_ASPARTIC_ENDOPEPTIDASE_...	SET	7	0.23668	0.0045191	0.24618	0.16818	GOMF_ASPARTIC_ENDOPEPTIDASE_ACTIVITY_INTRAMEMBRANE_CLEAVING	0.911429
KIM_BIPOLAR_DISORDER_OLIGODE...2	SET	634	0.028446	0.0050838	0.029598	0.16826	KIM_BIPOLAR_DISORDER_OLIGODENDROCYTE_DENSITY_CORR_UP	0.911429
GAUTSCHI_SRC_SIGNALING	SET	8	0.29501	0.0060215	0.30701	0.16831	GAUTSCHI_SRC_SIGNALING	0.911429
GOBP_LONG_CHAIN_FATTY_ACID_T...	SET	67	0.093007	0.0054854	0.096796	0.16832	GOBP_LONG_CHAIN_FATTY_ACID_TRANSPORT	0.911429
BIOCARTA_SHH_PATHWAY	SET	16	0.19262	0.005559	0.20053	0.16839	BIOCARTA_SHH_PATHWAY	0.911429
REACTOME_REGULATION_OF_TP53_...5	SET	87	0.074877	0.0050296	0.077958	0.16841	REACTOME_REGULATION_OF_TP53_ACTIVITY_THROUGH_PHOSPHORYLATION	0.911429
GOMF_MONOATOMIC_CATION_TRANS...	SET	555	0.032977	0.0055258	0.034338	0.16844	GOMF_MONOATOMIC_CATION_TRANSMEMBRANE_TRANSPORTER_ACTIVITY	0.911429
GOCC_PEPTIDASE_INHIBITOR_COM...	SET	11	0.25606	0.0061282	0.26669	0.1685	GOCC_PEPTIDASE_INHIBITOR_COMPLEX	0.911429
GOMF_HISTONE_H3K27ME2_H3K27M...	SET	2	0.69338	0.0070775	0.72218	0.1685	GOMF_HISTONE_H3K27ME2_H3K27ME3_DEMETHYLASE_ACTIVITY	0.911429
GOBP_RESPONSE_TO_CADMIUM_ION	SET	51	0.10692	0.0055041	0.11136	0.16851	GOBP_RESPONSE_TO_CADMIUM_ION	0.911429
REACTOME_GAB1_SIGNALOSOME	SET	17	0.19433	0.0057809	0.20243	0.16854	REACTOME_GAB1_SIGNALOSOME	0.911429
GOBP_GUANINE_NUCLEOTIDE_TRAN...1	SET	7	0.34954	0.0066739	0.36418	0.16859	GOBP_GUANINE_NUCLEOTIDE_TRANSMEMBRANE_TRANSPORT	0.911429
GOMF_OXIDOREDUCTASE_ACTIVITY...10	SET	15	0.17888	0.0049988	0.18639	0.1686	GOMF_OXIDOREDUCTASE_ACTIVITY_ACTING_ON_METAL_IONS	0.911429
GOBP_NEURAL_FOLD_FORMATION	SET	7	0.27904	0.0053278	0.29088	0.16871	GOBP_NEURAL_FOLD_FORMATION	0.911429
KORKOLA_CHORIOCARCINOMA_UP	SET	4	0.40476	0.0058425	0.42193	0.16871	KORKOLA_CHORIOCARCINOMA_UP	0.911429
GOBP_POSITIVE_REGULATION_OF_...74	SET	41	0.12288	0.0056731	0.12811	0.16874	GOBP_POSITIVE_REGULATION_OF_B_CELL_MEDIATED_IMMUNITY	0.911429
GAUSSMANN_MLL_AF4_FUSION_TAR...8	SET	37	0.12861	0.0056411	0.13415	0.16887	GAUSSMANN_MLL_AF4_FUSION_TARGETS_D_UP	0.911429
GOBP_POSITIVE_REGULATION_OF_...66	SET	8	0.30899	0.0063069	0.32233	0.16888	GOBP_POSITIVE_REGULATION_OF_BLOOD_VESSEL_ENDOTHELIAL_CELL_PROLIFERATION_INVOLVED_IN_SPROUTING_ANGIOGENESIS	0.911429
GOBP_CARDIAC_MUSCLE_CELL_PRO...	SET	49	0.11627	0.0058672	0.12139	0.16907	GOBP_CARDIAC_MUSCLE_CELL_PROLIFERATION	0.911429
REACTOME_ANTIGEN_PROCESSING_...2	SET	295	0.042223	0.0051942	0.044082	0.16908	REACTOME_ANTIGEN_PROCESSING_UBIQUITINATION_PROTEASOME_DEGRADATION	0.911429
REACTOME_CONSTITUTIVE_SIGNAL...5	SET	11	0.20213	0.0048376	0.21118	0.16925	REACTOME_CONSTITUTIVE_SIGNALING_BY_OVEREXPRESSED_ERBB2	0.911429
GOBP_NEGATIVE_REGULATION_OF_...353	SET	13	0.17707	0.0046066	0.18501	0.16927	GOBP_NEGATIVE_REGULATION_OF_LEUKOCYTE_DEGRANULATION	0.911429
GOBP_REGULATION_OF_CARDIAC_M...4	SET	16	0.18042	0.0052069	0.18852	0.16929	GOBP_REGULATION_OF_CARDIAC_MUSCLE_CELL_DIFFERENTIATION	0.911429
GOCC_HOST_CELLULAR_COMPONENT	SET	9	0.21935	0.0047487	0.22926	0.16934	GOCC_HOST_CELLULAR_COMPONENT	0.911429
GOBP_REGULATION_OF_CHOLESTER...1	SET	18	0.18163	0.0055594	0.18988	0.16941	GOBP_REGULATION_OF_CHOLESTEROL_BIOSYNTHETIC_PROCESS	0.911429
REACTOME_SIGNALING_BY_FGFR4	SET	40	0.11785	0.0053741	0.12322	0.16944	REACTOME_SIGNALING_BY_FGFR4	0.911429
GOBP_BIOLOGICAL_PROCESS_INVO...2	SET	107	0.071366	0.0053136	0.074657	0.16956	GOBP_BIOLOGICAL_PROCESS_INVOLVED_IN_INTERACTION_WITH_SYMBIONT	0.911429
GOBP_REGULATION_OF_ENTRY_OF_...	SET	7	0.26341	0.0050293	0.2756	0.1696	GOBP_REGULATION_OF_ENTRY_OF_BACTERIUM_INTO_HOST_CELL	0.911429
GOBP_SUBPALLIUM_DEVELOPMENT	SET	26	0.17399	0.0063994	0.1821	0.16968	GOBP_SUBPALLIUM_DEVELOPMENT	0.911429
GOMF_1_4_ALPHA_OLIGOGLUCAN_P...	SET	5	0.26647	0.0043002	0.27893	0.16971	GOMF_1_4_ALPHA_OLIGOGLUCAN_PHOSPHORYLASE_ACTIVITY	0.911429
GOBP_RESPONSE_TO_EPIDERMAL_G...	SET	46	0.10407	0.0050886	0.10898	0.16981	GOBP_RESPONSE_TO_EPIDERMAL_GROWTH_FACTOR	0.911429
MARTINEZ_RESPONSE_TO_TRABECT...3	SET	67	0.086907	0.0051256	0.09101	0.16982	MARTINEZ_RESPONSE_TO_TRABECTEDIN_UP	0.911429
GOBP_NEGATIVE_REGULATION_OF_...158	SET	11	0.25452	0.0060914	0.26666	0.16992	GOBP_NEGATIVE_REGULATION_OF_COMPLEMENT_ACTIVATION	0.911429
GOBP_PYRIMIDINE_RIBONUCLEOSI...5	SET	16	0.16796	0.0048474	0.176	0.16997	GOBP_PYRIMIDINE_RIBONUCLEOSIDE_TRIPHOSPHATE_METABOLIC_PROCESS	0.911429
GOCC_TRANSCRIPTION_FACTOR_AP...	SET	5	0.36646	0.0059139	0.38426	0.17013	GOCC_TRANSCRIPTION_FACTOR_AP_1_COMPLEX	0.911429
WP_DNA_REPLICATION	SET	40	0.10357	0.0047233	0.10863	0.17018	WP_DNA_REPLICATION	0.911429
GOBP_WATER_HOMEOSTASIS	SET	36	0.13928	0.0060261	0.14609	0.17021	GOBP_WATER_HOMEOSTASIS	0.911429
ZHOU_CELL_CYCLE_GENES_IN_IR_...1	SET	122	0.064492	0.0051253	0.067695	0.17038	ZHOU_CELL_CYCLE_GENES_IN_IR_RESPONSE_24HR	0.911429
WP_SULFATION_BIOTRANSFORMATI...	SET	15	0.20514	0.0057326	0.21536	0.17041	WP_SULFATION_BIOTRANSFORMATION_REACTION	0.911429
FLOTHO_PEDIATRIC_ALL_THERAPY...2	SET	51	0.10377	0.0053419	0.10899	0.17053	FLOTHO_PEDIATRIC_ALL_THERAPY_RESPONSE_UP	0.911429
GOMF_BASIC_AMINO_ACID_TRANSM...	SET	17	0.18655	0.0055494	0.19593	0.17053	GOMF_BASIC_AMINO_ACID_TRANSMEMBRANE_TRANSPORTER_ACTIVITY	0.911429
GOBP_REGULATION_OF_WOUND_HEA...2	SET	8	0.28632	0.0058442	0.30075	0.17055	GOBP_REGULATION_OF_WOUND_HEALING_SPREADING_OF_EPIDERMAL_CELLS	0.911429
GOBP_RESPONSE_TO_ENDOPLASMIC...	SET	245	0.045595	0.0051183	0.047902	0.1706	GOBP_RESPONSE_TO_ENDOPLASMIC_RETICULUM_STRESS	0.911429
REACTOME_SHC_MEDIATED_CASCAD...3	SET	19	0.17054	0.005363	0.1792	0.17063	REACTOME_SHC_MEDIATED_CASCADE_FGFR4	0.911429
FLECHNER_PBL_KIDNEY_TRANSPLA...2	SET	140	0.059044	0.0050242	0.062043	0.17064	FLECHNER_PBL_KIDNEY_TRANSPLANT_OK_VS_DONOR_UP	0.911429
ZHENG_RESPONSE_TO_ARSENITE_UP	SET	15	0.21272	0.0059442	0.22357	0.17069	ZHENG_RESPONSE_TO_ARSENITE_UP	0.911429
GOMF_NUCLEOTIDE_RECEPTOR_ACT...	SET	17	0.16473	0.0049002	0.17317	0.17074	GOMF_NUCLEOTIDE_RECEPTOR_ACTIVITY	0.911429
GOBP_NEGATIVE_REGULATION_OF_...149	SET	3	0.41692	0.0052119	0.43831	0.17076	GOBP_NEGATIVE_REGULATION_OF_CHROMATIN_ORGANIZATION	0.911429
GOBP_SNRNA_CATABOLIC_PROCESS	SET	5	0.20214	0.0032622	0.21255	0.1708	GOBP_SNRNA_CATABOLIC_PROCESS	0.911429
GOBP_SEROTONIN_TRANSPORT	SET	19	0.2031	0.006387	0.21362	0.17087	GOBP_SEROTONIN_TRANSPORT	0.911429
OUELLET_OVARIAN_CANCER_INVAS...2	SET	112	0.068098	0.0051867	0.071645	0.17094	OUELLET_OVARIAN_CANCER_INVASIVE_VS_LMP_UP	0.911429
GOMF_STEROL_ESTERASE_ACTIVITY	SET	7	0.29482	0.0056291	0.3102	0.17096	GOMF_STEROL_ESTERASE_ACTIVITY	0.911429
GOBP_SPERM_DNA_CONDENSATION	SET	17	0.17221	0.0051227	0.1812	0.17097	GOBP_SPERM_DNA_CONDENSATION	0.911429
GOBP_CELL_SURFACE_RECEPTOR_S...2	SET	30	0.14476	0.0057184	0.15233	0.17099	GOBP_CELL_SURFACE_RECEPTOR_SIGNALING_PATHWAY_INVOLVED_IN_HEART_DEVELOPMENT	0.911429
GOBP_REGULATION_OF_IRE1_MEDI...	SET	14	0.20631	0.0055698	0.21713	0.17102	GOBP_REGULATION_OF_IRE1_MEDIATED_UNFOLDED_PROTEIN_RESPONSE	0.911429
PID_IL2_STAT5_PATHWAY	SET	28	0.1392	0.0053126	0.1465	0.17103	PID_IL2_STAT5_PATHWAY	0.911429
GOCC_POST_MRNA_RELEASE_SPLIC...	SET	10	0.22962	0.0052397	0.24175	0.17111	GOCC_POST_MRNA_RELEASE_SPLICEOSOMAL_COMPLEX	0.911429
GOMF_DNA_DEMETHYLASE_ACTIVITY	SET	5	0.25669	0.0041424	0.27028	0.17113	GOMF_DNA_DEMETHYLASE_ACTIVITY	0.911429
GOBP_SYNAPTIC_VESICLE_UNCOAT...	SET	6	0.31737	0.0056104	0.33434	0.17125	GOBP_SYNAPTIC_VESICLE_UNCOATING	0.911429
ACEVEDO_LIVER_TUMOR_VS_NORMA...1	SET	260	0.04455	0.0051498	0.046942	0.17131	ACEVEDO_LIVER_TUMOR_VS_NORMAL_ADJACENT_TISSUE_DN	0.911429
GOBP_MEMBRANE_PROTEIN_PROTEO...	SET	55	0.10054	0.0053741	0.10594	0.17133	GOBP_MEMBRANE_PROTEIN_PROTEOLYSIS	0.911429
GOBP_PROSTANOID_BIOSYNTHETIC...	SET	29	0.14406	0.0055955	0.15184	0.17138	GOBP_PROSTANOID_BIOSYNTHETIC_PROCESS	0.911429
REACTOME_RECOGNITION_OF_DNA_...	SET	29	0.1285	0.004991	0.13547	0.17143	REACTOME_RECOGNITION_OF_DNA_DAMAGE_BY_PCNA_CONTAINING_REPLICATION_COMPLEX	0.911429
GOBP_ETHANOLAMINE_CONTAINING...	SET	7	0.26654	0.0050892	0.28109	0.17151	GOBP_ETHANOLAMINE_CONTAINING_COMPOUND_METABOLIC_PROCESS	0.911429
GOBP_FLAVONOID_METABOLIC_PRO...	SET	13	0.19628	0.0051064	0.20706	0.17159	GOBP_FLAVONOID_METABOLIC_PROCESS	0.911429
REACTOME_GAP_JUNCTION_TRAFFI...	SET	47	0.1161	0.0057383	0.12253	0.17169	REACTOME_GAP_JUNCTION_TRAFFICKING_AND_REGULATION	0.911429
GOBP_POSITIVE_REGULATION_OF_...226	SET	5	0.28904	0.0046645	0.30505	0.1717	GOBP_POSITIVE_REGULATION_OF_DNA_DAMAGE_RESPONSE_SIGNAL_TRANSDUCTION_BY_P53_CLASS_MEDIATOR_RESULTING_IN_TRANSCRIPTION_OF_P21_CLASS_MEDIATOR	0.911429
GOBP_REGULATION_OF_CELLULAR_...18	SET	13	0.22815	0.0059355	0.24086	0.17176	GOBP_REGULATION_OF_CELLULAR_RESPONSE_TO_OSMOTIC_STRESS	0.911429
GOBP_POSITIVE_REGULATION_OF_...465	SET	26	0.15104	0.0055554	0.15946	0.17177	GOBP_POSITIVE_REGULATION_OF_MACROPHAGE_ACTIVATION	0.911429
GOBP_B_CELL_RECEPTOR_SIGNALI...	SET	57	0.10223	0.0055629	0.10799	0.1719	GOBP_B_CELL_RECEPTOR_SIGNALING_PATHWAY	0.911429
REACTOME_RESPONSE_TO_ELEVATE...	SET	121	0.066807	0.0052876	0.070607	0.17204	REACTOME_RESPONSE_TO_ELEVATED_PLATELET_CYTOSOLIC_CA2	0.911429
GOCC_ROUGH_ENDOPLASMIC_RETIC...2	SET	22	0.14323	0.0048463	0.1514	0.17208	GOCC_ROUGH_ENDOPLASMIC_RETICULUM_MEMBRANE	0.911429
REACTOME_ECM_PROTEOGLYCANS	SET	73	0.097888	0.0060253	0.10348	0.1721	REACTOME_ECM_PROTEOGLYCANS	0.911429
WP_LINOLEIC_ACID_METABOLISM_...	SET	5	0.32774	0.005289	0.34659	0.17218	WP_LINOLEIC_ACID_METABOLISM_AFFECTED_BY_SARSCOV2	0.911429
LEE_LIVER_CANCER_E2F1_UP	SET	61	0.10457	0.0058855	0.11058	0.17219	LEE_LIVER_CANCER_E2F1_UP	0.911429
MARTINEZ_RB1_TARGETS_DN	SET	534	0.031501	0.0051806	0.033313	0.17219	MARTINEZ_RB1_TARGETS_DN	0.911429
GOMF_NEUROTRANSMITTER_RECEPT...1	SET	91	0.085468	0.0058709	0.090393	0.17221	GOMF_NEUROTRANSMITTER_RECEPTOR_ACTIVITY	0.911429
GOBP_POSITIVE_REGULATION_OF_...820	SET	10	0.27649	0.0063093	0.29245	0.17222	GOBP_POSITIVE_REGULATION_OF_TRANSCRIPTION_OF_NUCLEOLAR_LARGE_RRNA_BY_RNA_POLYMERASE_I	0.911429
GOBP_CITRATE_TRANSPORT	SET	5	0.36619	0.0059095	0.38742	0.17228	GOBP_CITRATE_TRANSPORT	0.911429
GOCC_CELL_CORTEX_REGION	SET	39	0.12395	0.0055817	0.13117	0.17234	GOCC_CELL_CORTEX_REGION	0.911429
KAMIKUBO_MYELOID_CEBPA_NETWO...	SET	27	0.15091	0.0056561	0.15971	0.17236	KAMIKUBO_MYELOID_CEBPA_NETWORK	0.911429
GOMF_ADENOSINE_RECEPTOR_BIND...	SET	7	0.33238	0.0063463	0.35183	0.17241	GOMF_ADENOSINE_RECEPTOR_BINDING	0.911429
GOMF_TELOMERIC_DNA_BINDING	SET	38	0.11083	0.0049263	0.11736	0.1725	GOMF_TELOMERIC_DNA_BINDING	0.911429
CHIBA_RESPONSE_TO_TSA_DN	SET	20	0.17121	0.0055239	0.18147	0.17272	CHIBA_RESPONSE_TO_TSA_DN	0.911429
GOBP_POSITIVE_REGULATION_OF_...275	SET	5	0.3057	0.0049333	0.32402	0.17273	GOBP_POSITIVE_REGULATION_OF_ER_ASSOCIATED_UBIQUITIN_DEPENDENT_PROTEIN_CATABOLIC_PROCESS	0.911429
GOCC_NUCLEAR_PORE_CENTRAL_TR...	SET	5	0.26847	0.0043325	0.2846	0.17277	GOCC_NUCLEAR_PORE_CENTRAL_TRANSPORT_CHANNEL	0.911429
GOBP_ORGANIC_ACID_TRANSMEMBR...	SET	147	0.061444	0.0053566	0.065151	0.17282	GOBP_ORGANIC_ACID_TRANSMEMBRANE_TRANSPORT	0.911429
GOBP_EPITHELIAL_CELL_DIFFERE...3	SET	10	0.25888	0.0059074	0.27462	0.17293	GOBP_EPITHELIAL_CELL_DIFFERENTIATION_INVOLVED_IN_PROSTATE_GLAND_DEVELOPMENT	0.911429
GOBP_POSITIVE_REGULATION_OF_...681	SET	1357	0.020496	0.0052537	0.021745	0.17295	GOBP_POSITIVE_REGULATION_OF_PROTEIN_METABOLIC_PROCESS	0.911429
GOBP_NEGATIVE_REGULATION_OF_...679	SET	5	0.29236	0.0047181	0.31021	0.17298	GOBP_NEGATIVE_REGULATION_OF_TROPHOBLAST_CELL_MIGRATION	0.911429
GOCC_SPERM_HEAD_PLASMA_MEMBR...	SET	6	0.28584	0.0050529	0.30339	0.17307	GOCC_SPERM_HEAD_PLASMA_MEMBRANE	0.911429
GOMF_PHOSPHORUS_OXYGEN_LYASE...	SET	22	0.1676	0.0056709	0.17791	0.17309	GOMF_PHOSPHORUS_OXYGEN_LYASE_ACTIVITY	0.911429
GOBP_POSITIVE_REGULATION_OF_...122	SET	11	0.19793	0.004737	0.21021	0.17321	GOBP_POSITIVE_REGULATION_OF_CELL_CELL_ADHESION_MEDIATED_BY_CADHERIN	0.911429
LANDIS_ERBB2_BREAST_PRENEOPL...2	SET	17	0.19106	0.0056836	0.20293	0.17322	LANDIS_ERBB2_BREAST_PRENEOPLASTIC_UP	0.911429
REACTOME_KERATAN_SULFATE_BIO...	SET	28	0.12937	0.0049377	0.13741	0.17323	REACTOME_KERATAN_SULFATE_BIOSYNTHESIS	0.911429
GOBP_REGULATION_OF_DOSAGE_CO...	SET	9	0.19296	0.0041774	0.20505	0.17335	GOBP_REGULATION_OF_DOSAGE_COMPENSATION_BY_INACTIVATION_OF_X_CHROMOSOME	0.911429
GOBP_TYPE_II_PNEUMOCYTE_DIFF...	SET	6	0.27614	0.0048815	0.29351	0.17341	GOBP_TYPE_II_PNEUMOCYTE_DIFFERENTIATION	0.911429
WP_CODEINE_AND_MORPHINE_META...	SET	14	0.208	0.0056156	0.22112	0.17344	WP_CODEINE_AND_MORPHINE_METABOLISM	0.911429
GOBP_VITAMIN_B6_METABOLIC_PR...	SET	5	0.31843	0.0051387	0.33856	0.17348	GOBP_VITAMIN_B6_METABOLIC_PROCESS	0.911429
GOBP_DNA_UNWINDING_INVOLVED_...	SET	21	0.13769	0.004552	0.14645	0.17356	GOBP_DNA_UNWINDING_INVOLVED_IN_DNA_REPLICATION	0.911429
GOBP_POSITIVE_REGULATION_OF_...347	SET	7	0.21182	0.0040443	0.22529	0.17357	GOBP_POSITIVE_REGULATION_OF_HELICASE_ACTIVITY	0.911429
GOCC_MYOSIN_II_COMPLEX	SET	24	0.16162	0.0057113	0.1719	0.17357	GOCC_MYOSIN_II_COMPLEX	0.911429
GOBP_POSITIVE_REGULATION_OF_...804	SET	7	0.28725	0.0054847	0.30561	0.17363	GOBP_POSITIVE_REGULATION_OF_TOLL_LIKE_RECEPTOR_3_SIGNALING_PATHWAY	0.911429
GOCC_FLEMMING_BODY	SET	35	0.1242	0.0052989	0.13215	0.17366	GOCC_FLEMMING_BODY	0.911429
GOBP_THIOESTER_BIOSYNTHETIC_...	SET	42	0.11464	0.0053566	0.12199	0.17369	GOBP_THIOESTER_BIOSYNTHETIC_PROCESS	0.911429
GOBP_DNA_DAMAGE_RESPONSE_SIG...1	SET	69	0.085035	0.0050893	0.090498	0.17371	GOBP_DNA_DAMAGE_RESPONSE_SIGNAL_TRANSDUCTION_BY_P53_CLASS_MEDIATOR	0.911429
REACTOME_COPII_MEDIATED_VESI...	SET	65	0.084698	0.0049205	0.090154	0.17375	REACTOME_COPII_MEDIATED_VESICLE_TRANSPORT	0.911429
GOMF_GAP_JUNCTION_CHANNEL_AC...1	SET	15	0.19115	0.0053416	0.20348	0.17376	GOMF_GAP_JUNCTION_CHANNEL_ACTIVITY	0.911429
GOBP_REGULATION_OF_EPITHELIA...3	SET	13	0.23219	0.0060407	0.24718	0.17378	GOBP_REGULATION_OF_EPITHELIAL_CELL_DIFFERENTIATION_INVOLVED_IN_KIDNEY_DEVELOPMENT	0.911429
GOBP_NEGATIVE_REGULATION_OF_...387	SET	160	0.059846	0.0054412	0.06372	0.17382	GOBP_NEGATIVE_REGULATION_OF_MAPK_CASCADE	0.911429
REACTOME_MAP3K8_TPL2_DEPENDE...	SET	15	0.20045	0.0056015	0.21344	0.17383	REACTOME_MAP3K8_TPL2_DEPENDENT_MAPK1_3_ACTIVATION	0.911429
SENGUPTA_NASOPHARYNGEAL_CARC...4	SET	371	0.040324	0.0055518	0.042966	0.17399	SENGUPTA_NASOPHARYNGEAL_CARCINOMA_WITH_LMP1_UP	0.911949
GOMF_MOLYBDOPTERIN_COFACTOR_...	SET	6	0.29659	0.005243	0.31608	0.17404	GOMF_MOLYBDOPTERIN_COFACTOR_BINDING	0.911949
KEGG_GLYCOSPHINGOLIPID_BIOSY...3	SET	25	0.13734	0.0049534	0.1464	0.17409	KEGG_GLYCOSPHINGOLIPID_BIOSYNTHESIS_LACTO_AND_NEOLACTO_SERIES	0.911949
INAMURA_LUNG_CANCER_SCC_UP	SET	13	0.18348	0.0047735	0.19582	0.17438	INAMURA_LUNG_CANCER_SCC_UP	0.913186
REACTOME_DEFECTIVE_CHST14_CA...	SET	7	0.27889	0.0053251	0.29789	0.17458	REACTOME_DEFECTIVE_CHST14_CAUSES_EDS_MUSCULOCONTRACTURAL_TYPE	0.913685
GOMF_ENZYME_ACTIVATOR_ACTIVI...	SET	546	0.032002	0.0053202	0.034195	0.17467	GOMF_ENZYME_ACTIVATOR_ACTIVITY	0.913685
LEE_LIVER_CANCER_MYC_E2F1_UP	SET	55	0.10384	0.0055506	0.11102	0.17481	LEE_LIVER_CANCER_MYC_E2F1_UP	0.913685
BIOCARTA_BCELLSURVIVAL_PATHW...	SET	14	0.18996	0.0051284	0.2031	0.17482	BIOCARTA_BCELLSURVIVAL_PATHWAY	0.913685
WP_PHOSPHODIESTERASES_IN_NEU...	SET	54	0.10114	0.0053568	0.10816	0.1749	WP_PHOSPHODIESTERASES_IN_NEURONAL_FUNCTION	0.913685
GOBP_HEPARIN_METABOLIC_PROCE...	SET	16	0.19078	0.0055059	0.20412	0.17499	GOBP_HEPARIN_METABOLIC_PROCESS	0.913685
GOCC_BASEMENT_MEMBRANE_COLLA...	SET	6	0.35214	0.006225	0.37685	0.17505	GOCC_BASEMENT_MEMBRANE_COLLAGEN_TRIMER	0.913685
REACTOME_PHOSPHORYLATION_OF_...1	SET	6	0.31367	0.005545	0.33586	0.17518	REACTOME_PHOSPHORYLATION_OF_EMI1	0.913685
GOBP_NEGATIVE_REGULATION_OF_...718	SET	24	0.17064	0.0060303	0.1828	0.17528	GOBP_NEGATIVE_REGULATION_OF_VIRAL_LIFE_CYCLE	0.913685
GOBP_FEEDING_BEHAVIOR	SET	104	0.07665	0.0056269	0.08211	0.17529	GOBP_FEEDING_BEHAVIOR	0.913685
REACTOME_RUNX1_REGULATES_EXP...	SET	5	0.27368	0.0044166	0.29331	0.1754	REACTOME_RUNX1_REGULATES_EXPRESSION_OF_COMPONENTS_OF_TIGHT_JUNCTIONS	0.913685
GOBP_REGULATION_OF_CARDIAC_M...11	SET	5	0.36043	0.0058165	0.38634	0.17543	GOBP_REGULATION_OF_CARDIAC_MUSCLE_TISSUE_DEVELOPMENT	0.913685
DELPUECH_FOXO3_TARGETS_DN	SET	39	0.11448	0.0051552	0.12274	0.17549	DELPUECH_FOXO3_TARGETS_DN	0.913685
ACEVEDO_LIVER_CANCER_DN	SET	517	0.032747	0.0053016	0.035112	0.17551	ACEVEDO_LIVER_CANCER_DN	0.913685
VETTER_TARGETS_OF_PRKCA_AND_...2	SET	16	0.18001	0.0051952	0.19305	0.17556	VETTER_TARGETS_OF_PRKCA_AND_ETS1_UP	0.913685
GOCC_NPBAF_COMPLEX	SET	14	0.16773	0.0045283	0.1799	0.17559	GOCC_NPBAF_COMPLEX	0.913685
REACTOME_NR1H2_NR1H3_REGULAT...3	SET	5	0.25625	0.0041353	0.27486	0.1756	REACTOME_NR1H2_NR1H3_REGULATE_GENE_EXPRESSION_LINKED_TO_TRIGLYCERIDE_LIPOLYSIS_IN_ADIPOSE	0.913685
REACTOME_REGULATION_OF_SIGNA...1	SET	22	0.16803	0.0056853	0.18023	0.1756	REACTOME_REGULATION_OF_SIGNALING_BY_CBL	0.913685
GOBP_POSITIVE_REGULATION_OF_...892	SET	59	0.1024	0.0056688	0.10986	0.17564	GOBP_POSITIVE_REGULATION_OF_WOUND_HEALING	0.913685
GOBP_GLYCOLIPID_BIOSYNTHETIC...	SET	72	0.084092	0.0051407	0.090281	0.17582	GOBP_GLYCOLIPID_BIOSYNTHETIC_PROCESS	0.913685
GOBP_LOCOMOTOR_RHYTHM	SET	15	0.18897	0.0052807	0.20298	0.17594	GOBP_LOCOMOTOR_RHYTHM	0.913685
GOCC_SARCOPLASMIC_RETICULUM_...1	SET	9	0.22273	0.0048219	0.23933	0.17602	GOCC_SARCOPLASMIC_RETICULUM_LUMEN	0.913685
WHITFIELD_CELL_CYCLE_G1_S	SET	117	0.061925	0.00482	0.066563	0.17611	WHITFIELD_CELL_CYCLE_G1_S	0.913685
GOBP_HISTONE_H2A_K63_LINKED_...2	SET	6	0.31276	0.0055289	0.33624	0.17614	GOBP_HISTONE_H2A_K63_LINKED_UBIQUITINATION	0.913685
GOBP_POST_TRANSLATIONAL_PROT...1	SET	71	0.08484	0.0051504	0.091219	0.17617	GOBP_POST_TRANSLATIONAL_PROTEIN_MODIFICATION	0.913685
REACTOME_HYDROLYSIS_OF_LPC	SET	9	0.2538	0.0054945	0.2729	0.17619	REACTOME_HYDROLYSIS_OF_LPC	0.913685
KAYO_CALORIE_RESTRICTION_MUS...1	SET	79	0.078935	0.0050536	0.084882	0.17621	KAYO_CALORIE_RESTRICTION_MUSCLE_DN	0.913685
GOBP_POSITIVE_REGULATION_OF_...769	SET	5	0.31454	0.0050759	0.33825	0.17622	GOBP_POSITIVE_REGULATION_OF_STEROID_HORMONE_BIOSYNTHETIC_PROCESS	0.913685
GOBP_RESPONSE_TO_INORGANIC_S...	SET	532	0.032419	0.005322	0.034863	0.17622	GOBP_RESPONSE_TO_INORGANIC_SUBSTANCE	0.913685
REACTOME_MATURATION_OF_SARS_...2	SET	15	0.15084	0.0042152	0.16222	0.17622	REACTOME_MATURATION_OF_SARS_COV_2_NUCLEOPROTEIN	0.913685
WP_SOMATROPH_AXIS_GH_AND_ITS...	SET	6	0.29336	0.0051858	0.3157	0.17639	WP_SOMATROPH_AXIS_GH_AND_ITS_RELATIONSHIP_TO_DIETARY_RESTRICTION_AND_AGING	0.913685
GOMF_PYROPHOSPHATE_HYDROLYSI...	SET	27	0.13578	0.0050891	0.14617	0.17647	GOMF_PYROPHOSPHATE_HYDROLYSIS_DRIVEN_PROTON_TRANSMEMBRANE_TRANSPORTER_ACTIVITY	0.913685
ZHOU_TNF_SIGNALING_4HR	SET	44	0.10594	0.0050664	0.11405	0.17649	ZHOU_TNF_SIGNALING_4HR	0.913685
GOCC_PLATELET_ALPHA_GRANULE	SET	81	0.082699	0.005361	0.089038	0.1765	GOCC_PLATELET_ALPHA_GRANULE	0.913685
GOBP_REGULATION_OF_GONAD_DEV...	SET	12	0.21649	0.0054114	0.23312	0.17654	GOBP_REGULATION_OF_GONAD_DEVELOPMENT	0.913685
GOMF_THYROID_HORMONE_TRANSME...	SET	6	0.31894	0.0056381	0.34349	0.17658	GOMF_THYROID_HORMONE_TRANSMEMBRANE_TRANSPORTER_ACTIVITY	0.913685
GOBP_DIAPHRAGM_DEVELOPMENT	SET	8	0.27125	0.0055366	0.2922	0.17663	GOBP_DIAPHRAGM_DEVELOPMENT	0.913685
CROONQUIST_IL6_DEPRIVATION_DN	SET	94	0.072532	0.0050635	0.078152	0.17668	CROONQUIST_IL6_DEPRIVATION_DN	0.913685
GOBP_REGULATION_OF_ADIPOSE_T...	SET	12	0.20527	0.005131	0.2212	0.17672	GOBP_REGULATION_OF_ADIPOSE_TISSUE_DEVELOPMENT	0.913685
GOBP_ER_NUCLEUS_SIGNALING_PA...	SET	45	0.10691	0.0051703	0.11521	0.17673	GOBP_ER_NUCLEUS_SIGNALING_PATHWAY	0.913685
GOMF_MORPHOGEN_ACTIVITY	SET	7	0.26417	0.0050439	0.28483	0.17685	GOMF_MORPHOGEN_ACTIVITY	0.913685
BROWNE_HCMV_INFECTION_30MIN_...2	SET	51	0.10457	0.0053829	0.11281	0.17698	BROWNE_HCMV_INFECTION_30MIN_UP	0.913685
GOBP_REGULATION_OF_HISTONE_H...7	SET	7	0.29062	0.0055489	0.31351	0.17698	GOBP_REGULATION_OF_HISTONE_H4_K16_ACETYLATION	0.913685
WP_HEMESYNTHESIS_DEFECTS_AND...	SET	8	0.21469	0.004382	0.23163	0.17701	WP_HEMESYNTHESIS_DEFECTS_AND_PORPHYRIAS	0.913685
WP_HEME_BIOSYNTHESIS	SET	8	0.21469	0.004382	0.23163	0.17701	WP_HEME_BIOSYNTHESIS	0.913685
GOBP_TOLERANCE_INDUCTION_DEP...	SET	5	0.36669	0.0059176	0.39578	0.1771	GOBP_TOLERANCE_INDUCTION_DEPENDENT_UPON_IMMUNE_RESPONSE	0.913685
REACTOME_TICAM1_DEPENDENT_AC...	SET	11	0.1959	0.0046883	0.21149	0.17715	REACTOME_TICAM1_DEPENDENT_ACTIVATION_OF_IRF3_IRF7	0.913685
GOBP_CELL_SUBSTRATE_JUNCTION...2	SET	100	0.075901	0.0054642	0.081987	0.17729	GOBP_CELL_SUBSTRATE_JUNCTION_ORGANIZATION	0.913685
GOBP_NUCLEOBASE_METABOLIC_PR...	SET	37	0.11913	0.0052255	0.12868	0.17729	GOBP_NUCLEOBASE_METABOLIC_PROCESS	0.913685
FLECHNER_BIOPSY_KIDNEY_TRANS...2	SET	530	0.031709	0.0051959	0.034277	0.17747	FLECHNER_BIOPSY_KIDNEY_TRANSPLANT_OK_VS_DONOR_UP	0.913685
LU_TUMOR_ENDOTHELIAL_MARKERS...2	SET	20	0.1701	0.005488	0.18396	0.17758	LU_TUMOR_ENDOTHELIAL_MARKERS_UP	0.913685
REACTOME_ER_TO_GOLGI_ANTEROG...	SET	150	0.054745	0.0048206	0.059221	0.17764	REACTOME_ER_TO_GOLGI_ANTEROGRADE_TRANSPORT	0.913685
GOMF_INTERLEUKIN_1_RECEPTOR_...2	SET	17	0.24002	0.00714	0.25975	0.17774	GOMF_INTERLEUKIN_1_RECEPTOR_BINDING	0.913685
SEITZ_NEOPLASTIC_TRANSFORMAT...1	SET	30	0.12966	0.005122	0.1404	0.17788	SEITZ_NEOPLASTIC_TRANSFORMATION_BY_8P_DELETION_DN	0.913685
GOBP_INTEGRIN_ACTIVATION	SET	26	0.13212	0.0048592	0.14306	0.17789	GOBP_INTEGRIN_ACTIVATION	0.913685
REACTOME_PI_3K_CASCADE_FGFR2	SET	22	0.1616	0.0054678	0.17509	0.17802	REACTOME_PI_3K_CASCADE_FGFR2	0.913685
WESTON_VEGFA_TARGETS_3HR	SET	59	0.095722	0.0052989	0.10377	0.17815	WESTON_VEGFA_TARGETS_3HR	0.913685
GOBP_FATTY_ACID_CATABOLIC_PR...	SET	101	0.070489	0.0050998	0.076424	0.17818	GOBP_FATTY_ACID_CATABOLIC_PROCESS	0.913685
BENPORATH_EED_TARGETS	SET	952	0.026457	0.0057442	0.028685	0.17819	BENPORATH_EED_TARGETS	0.913685
REACTOME_INLB_MEDIATED_ENTRY...	SET	14	0.18124	0.0048929	0.19657	0.17828	REACTOME_INLB_MEDIATED_ENTRY_OF_LISTERIA_MONOCYTOGENES_INTO_HOST_CELL	0.913685
GOBP_NEUTROPHIL_APOPTOTIC_PR...	SET	8	0.29191	0.0059583	0.31675	0.17838	GOBP_NEUTROPHIL_APOPTOTIC_PROCESS	0.913685
GOBP_TRNA_METHYLATION	SET	39	0.10655	0.0047979	0.11562	0.17838	GOBP_TRNA_METHYLATION	0.913685
GOBP_GLOMERULAR_MESANGIUM_DE...	SET	17	0.19766	0.0058799	0.21452	0.17842	GOBP_GLOMERULAR_MESANGIUM_DEVELOPMENT	0.913685
BIOCARTA_RNA_PATHWAY	SET	9	0.23597	0.0051086	0.25612	0.17844	BIOCARTA_RNA_PATHWAY	0.913685
KONDO_COLON_CANCER_HCP_WITH_...1	SET	25	0.14684	0.0052962	0.15939	0.17846	KONDO_COLON_CANCER_HCP_WITH_H3K27ME1	0.913685
GOBP_INTRACELLULAR_MONOATOMI...1	SET	11	0.23311	0.005579	0.25309	0.17852	GOBP_INTRACELLULAR_MONOATOMIC_ANION_HOMEOSTASIS	0.913685
GOCC_UNCONVENTIONAL_MYOSIN_C...	SET	8	0.27509	0.0056149	0.29869	0.17853	GOCC_UNCONVENTIONAL_MYOSIN_COMPLEX	0.913685
REACTOME_THROMBIN_SIGNALLING...	SET	32	0.12591	0.0051367	0.13674	0.17858	REACTOME_THROMBIN_SIGNALLING_THROUGH_PROTEINASE_ACTIVATED_RECEPTORS_PARS	0.913685
MULLIGHAN_MLL_SIGNATURE_2_DN	SET	263	0.044431	0.0051652	0.048255	0.1786	MULLIGHAN_MLL_SIGNATURE_2_DN	0.913685
GOBP_NEGATIVE_REGULATION_OF_...374	SET	157	0.058368	0.0052573	0.063398	0.17862	GOBP_NEGATIVE_REGULATION_OF_LYMPHOCYTE_ACTIVATION	0.913685
YANG_BREAST_CANCER_ESR1_LASE...2	SET	28	0.13194	0.0050358	0.14333	0.17865	YANG_BREAST_CANCER_ESR1_LASER_UP	0.913685
WP_CONTROL_OF_IMMUNE_TOLERAN...	SET	13	0.21286	0.0055379	0.23131	0.17873	WP_CONTROL_OF_IMMUNE_TOLERANCE_BY_VASOACTIVE_INTESTINAL_PEPTIDE	0.913685
REACTOME_MASTL_FACILITATES_M...	SET	10	0.22761	0.0051939	0.24736	0.17875	REACTOME_MASTL_FACILITATES_MITOTIC_PROGRESSION	0.913685
GOBP_NUCLEOTIDE_EXCISION_REP...1	SET	83	0.074778	0.0049067	0.081283	0.1788	GOBP_NUCLEOTIDE_EXCISION_REPAIR	0.913685
GOBP_INTERMEMBRANE_LIPID_TRA...	SET	50	0.1032	0.0052602	0.11218	0.17881	GOBP_INTERMEMBRANE_LIPID_TRANSFER	0.913685
GOMF_LIPID_TRANSFER_ACTIVITY	SET	50	0.1032	0.0052602	0.11218	0.17881	GOMF_LIPID_TRANSFER_ACTIVITY	0.913685
SCHRAETS_MLL_TARGETS_DN	SET	31	0.13788	0.0055365	0.14988	0.17882	SCHRAETS_MLL_TARGETS_DN	0.913685
GOBP_PIGMENTATION	SET	104	0.073946	0.0054283	0.080395	0.17885	GOBP_PIGMENTATION	0.913685
GOBP_REGULATION_OF_HEMATOPOI...1	SET	40	0.10554	0.0048131	0.11475	0.17885	GOBP_REGULATION_OF_HEMATOPOIETIC_PROGENITOR_CELL_DIFFERENTIATION	0.913685
GOBP_IRON_ION_HOMEOSTASIS	SET	77	0.081961	0.0051808	0.089115	0.17886	GOBP_IRON_ION_HOMEOSTASIS	0.913685
GOBP_POSITIVE_REGULATION_OF_...199	SET	13	0.18876	0.0049108	0.20525	0.17888	GOBP_POSITIVE_REGULATION_OF_CYTOPLASMIC_TRANSPORT	0.913685
RAO_BOUND_BY_SALL4_ISOFORM_A	SET	178	0.054155	0.0051909	0.058886	0.17888	RAO_BOUND_BY_SALL4_ISOFORM_A	0.913685
GOBP_RNA_MODIFICATION	SET	164	0.053838	0.0049553	0.058586	0.17906	GOBP_RNA_MODIFICATION	0.914055
OSWALD_HEMATOPOIETIC_STEM_CE...2	SET	210	0.050414	0.0052443	0.054859	0.17906	OSWALD_HEMATOPOIETIC_STEM_CELL_IN_COLLAGEN_GEL_UP	0.914055
GOBP_NEGATIVE_REGULATION_OF_...132	SET	16	0.19083	0.0055073	0.20781	0.17925	GOBP_NEGATIVE_REGULATION_OF_CELL_SUBSTRATE_JUNCTION_ORGANIZATION	0.91475
GOBP_POSITIVE_REGULATION_OF_...7	SET	13	0.19812	0.0051543	0.21581	0.17931	GOBP_POSITIVE_REGULATION_OF_ACTIN_NUCLEATION	0.914782
FISCHER_DREAM_TARGETS	SET	917	0.022954	0.0048959	0.025029	0.17955	FISCHER_DREAM_TARGETS	0.914934
GOBP_SPINAL_CORD_MOTOR_NEURO...2	SET	29	0.14522	0.0056404	0.15835	0.17956	GOBP_SPINAL_CORD_MOTOR_NEURON_DIFFERENTIATION	0.914934
GOBP_POSITIVE_REGULATION_OF_...115	SET	31	0.13843	0.0055586	0.15097	0.1796	GOBP_POSITIVE_REGULATION_OF_CELLULAR_RESPONSE_TO_TRANSFORMING_GROWTH_FACTOR_BETA_STIMULUS	0.914934
GOBP_SKIN_MORPHOGENESIS	SET	13	0.18765	0.004882	0.20473	0.17969	GOBP_SKIN_MORPHOGENESIS	0.914934
REACTOME_TRANSLESION_SYNTHES...2	SET	17	0.14731	0.0043822	0.16079	0.17979	REACTOME_TRANSLESION_SYNTHESIS_BY_POLK	0.914934
GOBP_ENDOPLASMIC_RETICULUM_T...1	SET	27	0.12472	0.0046744	0.13617	0.17986	GOBP_ENDOPLASMIC_RETICULUM_TO_CYTOSOL_TRANSPORT	0.914934
REACTOME_PYRIMIDINE_SALVAGE	SET	10	0.20983	0.0047882	0.2291	0.17987	REACTOME_PYRIMIDINE_SALVAGE	0.914934
GOBP_POLYAMINE_BIOSYNTHETIC_...	SET	13	0.17296	0.0044999	0.18891	0.17995	GOBP_POLYAMINE_BIOSYNTHETIC_PROCESS	0.914934
WP_MIR124_PREDICTED_INTERACT...	SET	6	0.33812	0.0059771	0.36938	0.18001	WP_MIR124_PREDICTED_INTERACTIONS_WITH_CELL_CYCLE_AND_DIFFERENTIATION	0.914934
GOMF_THIOL_OXIDASE_ACTIVITY	SET	6	0.26343	0.0046567	0.28782	0.18004	GOMF_THIOL_OXIDASE_ACTIVITY	0.914934
GOBP_INTESTINE_SMOOTH_MUSCLE...	SET	8	0.2606	0.0053192	0.2849	0.18018	GOBP_INTESTINE_SMOOTH_MUSCLE_CONTRACTION	0.914934
GOBP_REGULATION_OF_RECEPTOR_...9	SET	102	0.073366	0.005334	0.08024	0.18028	GOBP_REGULATION_OF_RECEPTOR_SIGNALING_PATHWAY_VIA_STAT	0.914934
BIOCARTA_NGF_PATHWAY	SET	19	0.16542	0.0052021	0.18093	0.18029	BIOCARTA_NGF_PATHWAY	0.914934
GOMF_FRIZZLED_BINDING	SET	36	0.11544	0.004995	0.12629	0.18033	GOMF_FRIZZLED_BINDING	0.914934
GOMF_VOLTAGE_GATED_CHANNEL_A...	SET	180	0.056616	0.0054569	0.061944	0.18037	GOMF_VOLTAGE_GATED_CHANNEL_ACTIVITY	0.914934
KAAB_HEART_ATRIUM_VS_VENTRIC...1	SET	250	0.044733	0.0050718	0.048955	0.18043	KAAB_HEART_ATRIUM_VS_VENTRICLE_DN	0.914934
NIKOLSKY_BREAST_CANCER_7P15_...	SET	11	0.37909	0.0090727	0.41488	0.18043	NIKOLSKY_BREAST_CANCER_7P15_AMPLICON	0.914934
BIOCARTA_TERT_PATHWAY	SET	8	0.22321	0.0045561	0.24431	0.18046	BIOCARTA_TERT_PATHWAY	0.914934
MIKKELSEN_MCV6_LCP_WITH_H3K4...	SET	151	0.059799	0.005283	0.065452	0.18046	MIKKELSEN_MCV6_LCP_WITH_H3K4ME3	0.914934
GOCC_SPINDLE_POLE_CENTROSOME	SET	13	0.18011	0.0046857	0.19716	0.18049	GOCC_SPINDLE_POLE_CENTROSOME	0.914934
GOBP_B_CELL_DIFFERENTIATION	SET	143	0.063595	0.0054687	0.069639	0.18057	GOBP_B_CELL_DIFFERENTIATION	0.914934
BILANGES_RAPAMYCIN_SENSITIVE...1	SET	36	0.11135	0.0048177	0.12196	0.18064	BILANGES_RAPAMYCIN_SENSITIVE_GENES	0.914934
HAN_SATB1_TARGETS_DN	SET	371	0.03888	0.005353	0.042604	0.18073	HAN_SATB1_TARGETS_DN	0.914934
LU_TUMOR_VASCULATURE_UP	SET	27	0.14693	0.0055069	0.16105	0.1808	LU_TUMOR_VASCULATURE_UP	0.914934
GOBP_EARLY_ENDOSOME_TO_GOLGI...	SET	13	0.19619	0.005104	0.2151	0.18087	GOBP_EARLY_ENDOSOME_TO_GOLGI_TRANSPORT	0.914934
FERRANDO_T_ALL_WITH_MLL_ENL_...1	SET	84	0.075183	0.0049628	0.082435	0.18088	FERRANDO_T_ALL_WITH_MLL_ENL_FUSION_DN	0.914934
GOMF_PEPTIDE_RECEPTOR_ACTIVI...	SET	134	0.070624	0.0058803	0.077472	0.18099	GOMF_PEPTIDE_RECEPTOR_ACTIVITY	0.914934
GOBP_NEGATIVE_REGULATION_OF_...166	SET	266	0.043274	0.0050589	0.047486	0.18107	GOBP_NEGATIVE_REGULATION_OF_CYTOKINE_PRODUCTION	0.914934
GOBP_POSITIVE_REGULATION_OF_...230	SET	12	0.18991	0.0047469	0.20843	0.18111	GOBP_POSITIVE_REGULATION_OF_DNA_METHYLATION_DEPENDENT_HETEROCHROMATIN_FORMATION	0.914934
PID_PI3KCI_PATHWAY	SET	46	0.10528	0.005148	0.11558	0.18118	PID_PI3KCI_PATHWAY	0.914934
GOBP_RESPONSE_TO_VITAMIN_K	SET	7	0.28438	0.0054298	0.31223	0.18121	GOBP_RESPONSE_TO_VITAMIN_K	0.914934
GOBP_RESPONSE_TO_TOXIC_SUBST...	SET	213	0.05007	0.0052452	0.05499	0.18128	GOBP_RESPONSE_TO_TOXIC_SUBSTANCE	0.914934
GOMF_ALPHA_ACTININ_BINDING	SET	27	0.14205	0.0053239	0.15601	0.18128	GOMF_ALPHA_ACTININ_BINDING	0.914934
GOMF_COLLAGEN_RECEPTOR_ACTIV...	SET	5	0.26028	0.0042003	0.28585	0.18128	GOMF_COLLAGEN_RECEPTOR_ACTIVITY	0.914934
GOBP_ACTOMYOSIN_CONTRACTILE_...	SET	7	0.25684	0.0049039	0.28212	0.18132	GOBP_ACTOMYOSIN_CONTRACTILE_RING_ORGANIZATION	0.914934
GOMF_PROTEIN_CONTAINING_COMP...2	SET	13	0.17472	0.0045456	0.19193	0.18132	GOMF_PROTEIN_CONTAINING_COMPLEX_DESTABILIZING_ACTIVITY	0.914934
MEISSNER_NPC_HCP_WITH_H3_UNM...	SET	520	0.032116	0.0052141	0.035279	0.18133	MEISSNER_NPC_HCP_WITH_H3_UNMETHYLATED	0.914934
BIOCARTA_SUMO_PATHWAY	SET	6	0.22529	0.0039825	0.24784	0.18168	BIOCARTA_SUMO_PATHWAY	0.915064
REACTOME_TBC_RABGAPS	SET	40	0.10991	0.0050124	0.12092	0.18169	REACTOME_TBC_RABGAPS	0.915064
GOMF_CHOLESTEROL_BINDING	SET	49	0.10751	0.005425	0.11829	0.18172	GOMF_CHOLESTEROL_BINDING	0.915064
GOBP_SEPTUM_PRIMUM_DEVELOPME...	SET	5	0.37024	0.0059748	0.40743	0.18175	GOBP_SEPTUM_PRIMUM_DEVELOPMENT	0.915064
HUPER_BREAST_BASAL_VS_LUMINA...1	SET	55	0.10827	0.0057875	0.11915	0.18177	HUPER_BREAST_BASAL_VS_LUMINAL_DN	0.915064
REACTOME_SYNTHESIS_OF_15_EIC...	SET	6	0.31728	0.0056088	0.34919	0.18178	REACTOME_SYNTHESIS_OF_15_EICOSATETRAENOIC_ACID_DERIVATIVES	0.915064
GOBP_MODIFIED_AMINO_ACID_TRA...	SET	47	0.10618	0.0052477	0.11691	0.18189	GOBP_MODIFIED_AMINO_ACID_TRANSPORT	0.915064
GOBP_ZINC_ION_TRANSPORT	SET	28	0.12153	0.0046385	0.13391	0.18205	GOBP_ZINC_ION_TRANSPORT	0.915064
GOBP_PENETRATION_OF_ZONA_PEL...	SET	9	0.24448	0.0052927	0.26949	0.18216	GOBP_PENETRATION_OF_ZONA_PELLUCIDA	0.915064
GOBP_REGULATION_OF_PHOSPHOLI...1	SET	9	0.21847	0.0047297	0.2409	0.18224	GOBP_REGULATION_OF_PHOSPHOLIPASE_A2_ACTIVITY	0.915064
WP_ANGIOGENESIS	SET	24	0.14883	0.0052596	0.16413	0.18226	WP_ANGIOGENESIS	0.915064
GOBP_UBIQUITIN_DEPENDENT_ERA...	SET	79	0.076505	0.0048981	0.08437	0.18227	GOBP_UBIQUITIN_DEPENDENT_ERAD_PATHWAY	0.915064
GOBP_NEGATIVE_REGULATION_OF_...710	SET	11	0.17238	0.0041254	0.19011	0.18228	GOBP_NEGATIVE_REGULATION_OF_VASCULAR_ENDOTHELIAL_GROWTH_FACTOR_RECEPTOR_SIGNALING_PATHWAY	0.915064
GOMF_GDP_DISSOCIATION_INHIBI...2	SET	4	0.29796	0.004301	0.32862	0.18228	GOMF_GDP_DISSOCIATION_INHIBITOR_BINDING	0.915064
GOMF_PROTON_CHANNEL_ACTIVITY	SET	23	0.13674	0.0047305	0.15082	0.18231	GOMF_PROTON_CHANNEL_ACTIVITY	0.915064
GOBP_PROTEIN_POLYUFMYLATION	SET	5	0.27844	0.0044935	0.30716	0.18234	GOBP_PROTEIN_POLYUFMYLATION	0.915064
WANG_METASTASIS_OF_BREAST_CA...1	SET	13	0.18235	0.0047439	0.20119	0.18238	WANG_METASTASIS_OF_BREAST_CANCER	0.915064
REACTOME_RAB_REGULATION_OF_T...	SET	112	0.064075	0.0048803	0.070699	0.18239	REACTOME_RAB_REGULATION_OF_TRAFFICKING	0.915064
JIANG_AGING_CEREBRAL_CORTEX_...1	SET	46	0.10717	0.0052404	0.11837	0.18262	JIANG_AGING_CEREBRAL_CORTEX_DN	0.915064
GOBP_REGULATION_OF_SPROUTING...	SET	38	0.11363	0.0050508	0.12551	0.18265	GOBP_REGULATION_OF_SPROUTING_ANGIOGENESIS	0.915064
REACTOME_DISSOLUTION_OF_FIBR...	SET	13	0.20586	0.0053557	0.22739	0.18266	REACTOME_DISSOLUTION_OF_FIBRIN_CLOT	0.915064
FOROUTAN_TGFB_EMT_DN	SET	108	0.071651	0.0053595	0.079158	0.1827	FOROUTAN_TGFB_EMT_DN	0.915064
GOBP_CLATHRIN_DEPENDENT_ENDO...	SET	46	0.10462	0.0051155	0.11564	0.18282	GOBP_CLATHRIN_DEPENDENT_ENDOCYTOSIS	0.915064
HSIAO_LIVER_SPECIFIC_GENES	SET	234	0.048152	0.0052842	0.05325	0.18293	HSIAO_LIVER_SPECIFIC_GENES	0.915064
REACTOME_RUNX3_REGULATES_P14...	SET	10	0.21742	0.0049614	0.24052	0.18302	REACTOME_RUNX3_REGULATES_P14_ARF	0.915064
GOBP_RESPONSE_TO_MERCURY_ION	SET	11	0.21221	0.0050787	0.23486	0.18312	GOBP_RESPONSE_TO_MERCURY_ION	0.915064
GOCC_PI_BODY	SET	9	0.26253	0.0056835	0.29057	0.18314	GOCC_PI_BODY	0.915064
FUNG_IL2_SIGNALING_2	SET	11	0.24157	0.0057814	0.26748	0.18324	FUNG_IL2_SIGNALING_2	0.915064
GOBP_POSITIVE_REGULATION_OF_...716	SET	161	0.05142	0.0046896	0.056944	0.18327	GOBP_POSITIVE_REGULATION_OF_RESPONSE_TO_DNA_DAMAGE_STIMULUS	0.915064
GOBP_ACUTE_INFLAMMATORY_RESP...2	SET	23	0.14977	0.0051814	0.1659	0.18333	GOBP_ACUTE_INFLAMMATORY_RESPONSE_TO_ANTIGENIC_STIMULUS	0.915064
REACTOME_SYNTHESIS_OF_GDP_MA...	SET	5	0.28343	0.004574	0.31405	0.1834	REACTOME_SYNTHESIS_OF_GDP_MANNOSE	0.915064
REACTOME_HDR_THROUGH_MMEJ_AL...	SET	12	0.21497	0.0053734	0.23823	0.18344	REACTOME_HDR_THROUGH_MMEJ_ALT_NHEJ	0.915064
GOBP_RETINAL_CELL_PROGRAMMED...	SET	6	0.29516	0.0052177	0.32713	0.18346	GOBP_RETINAL_CELL_PROGRAMMED_CELL_DEATH	0.915064
GOBP_THREONINE_METABOLIC_PRO...	SET	5	0.35148	0.0056722	0.3897	0.18355	GOBP_THREONINE_METABOLIC_PROCESS	0.915064
KIM_ALL_DISORDERS_DURATION_C...2	SET	8	0.2469	0.0050397	0.27385	0.18364	KIM_ALL_DISORDERS_DURATION_CORR_UP	0.915064
CREIGHTON_AKT1_SIGNALING_VIA...2	SET	33	0.12202	0.005055	0.13538	0.18372	CREIGHTON_AKT1_SIGNALING_VIA_MTOR_UP	0.915064
GOBP_ANDROGEN_CATABOLIC_PROC...	SET	5	0.2885	0.0046558	0.32009	0.18372	GOBP_ANDROGEN_CATABOLIC_PROCESS	0.915064
GOBP_PROTEIN_LOCALIZATION_TO...11	SET	42	0.096147	0.0044926	0.10672	0.18382	GOBP_PROTEIN_LOCALIZATION_TO_CHROMATIN	0.915064
GOMF_PH_DOMAIN_BINDING	SET	8	0.23543	0.0048055	0.26142	0.18391	GOMF_PH_DOMAIN_BINDING	0.915064
GOBP_NEUROBLAST_PROLIFERATION	SET	71	0.085295	0.005178	0.094721	0.18394	GOBP_NEUROBLAST_PROLIFERATION	0.915064
GOCC_SCAR_COMPLEX	SET	11	0.19557	0.0046806	0.21722	0.18397	GOCC_SCAR_COMPLEX	0.915064
REACTOME_CHK1_CHK2_CDS1_MEDI...	SET	13	0.19927	0.0051843	0.22133	0.18397	REACTOME_CHK1_CHK2_CDS1_MEDIATED_INACTIVATION_OF_CYCLIN_B_CDK1_COMPLEX	0.915064
CEBALLOS_TARGETS_OF_TP53_AND...1	SET	31	0.1191	0.0047824	0.13229	0.18399	CEBALLOS_TARGETS_OF_TP53_AND_MYC_DN	0.915064
ZHAN_V2_LATE_DIFFERENTIATION...	SET	38	0.11155	0.0049587	0.12393	0.18403	ZHAN_V2_LATE_DIFFERENTIATION_GENES	0.915064
GOBP_REGULATION_OF_NON_MEMBR...	SET	4	0.39017	0.005632	0.43349	0.18405	GOBP_REGULATION_OF_NON_MEMBRANE_SPANNING_PROTEIN_TYROSINE_KINASE_ACTIVITY	0.915064
ODONNELL_TARGETS_OF_MYC_AND_...1	SET	42	0.11065	0.0051701	0.12293	0.18406	ODONNELL_TARGETS_OF_MYC_AND_TFRC_DN	0.915064
LEE_LIVER_CANCER_SURVIVAL_DN	SET	172	0.05195	0.0048957	0.057729	0.18409	LEE_LIVER_CANCER_SURVIVAL_DN	0.915064
SHAFFER_IRF4_MULTIPLE_MYELOM...	SET	33	0.12636	0.0052351	0.14043	0.18411	SHAFFER_IRF4_MULTIPLE_MYELOMA_PROGRAM	0.915064
FRASOR_RESPONSE_TO_ESTRADIOL...2	SET	35	0.12781	0.0054528	0.14207	0.18417	FRASOR_RESPONSE_TO_ESTRADIOL_UP	0.915064
GOBP_MITOCHONDRIAL_RNA_METAB...	SET	50	0.094648	0.0048244	0.10522	0.18419	GOBP_MITOCHONDRIAL_RNA_METABOLIC_PROCESS	0.915064
REACTOME_CELL_CYCLE_MITOTIC	SET	505	0.029879	0.0047824	0.033223	0.18424	REACTOME_CELL_CYCLE_MITOTIC	0.915064
GOCC_PHAGOCYTIC_VESICLE_LUMEN	SET	5	0.29718	0.0047959	0.33048	0.18427	GOCC_PHAGOCYTIC_VESICLE_LUMEN	0.915064
BOGNI_TREATMENT_RELATED_MYEL...2	SET	27	0.12354	0.0046302	0.1374	0.18431	BOGNI_TREATMENT_RELATED_MYELOID_LEUKEMIA_UP	0.915064
WP_STEROL_REGULATORY_ELEMENT...	SET	67	0.081678	0.0048172	0.09085	0.18432	WP_STEROL_REGULATORY_ELEMENTBINDING_PROTEINS_SREBP_SIGNALING	0.915064
GOBP_NEGATIVE_REGULATION_OF_...629	SET	22	0.14528	0.0049157	0.16167	0.18444	GOBP_NEGATIVE_REGULATION_OF_STEM_CELL_POPULATION_MAINTENANCE	0.915064
GOBP_INNER_EAR_RECEPTOR_CELL...3	SET	33	0.12075	0.0050024	0.13441	0.18451	GOBP_INNER_EAR_RECEPTOR_CELL_STEREOCILIUM_ORGANIZATION	0.915064
NOUZOVA_TRETINOIN_AND_H4_ACE...	SET	129	0.055406	0.0045269	0.061676	0.18451	NOUZOVA_TRETINOIN_AND_H4_ACETYLATION	0.915064
GOBP_MITOTIC_CELL_CYCLE_CHEC...	SET	138	0.056164	0.0047451	0.062524	0.18452	GOBP_MITOTIC_CELL_CYCLE_CHECKPOINT_SIGNALING	0.915064
KYNG_WERNER_SYNDROM_UP	SET	13	0.2256	0.0058693	0.25116	0.18453	KYNG_WERNER_SYNDROM_UP	0.915064
GOBP_OXIDATIVE_PHOSPHORYLATI...	SET	122	0.058443	0.0046445	0.065096	0.18465	GOBP_OXIDATIVE_PHOSPHORYLATION	0.915187
KANG_AR_TARGETS_UP	SET	16	0.20095	0.0057994	0.22388	0.18471	KANG_AR_TARGETS_UP	0.915187
GOBP_NEGATIVE_REGULATION_OF_...72	SET	12	0.18684	0.0046702	0.20818	0.18474	GOBP_NEGATIVE_REGULATION_OF_CAMP_DEPENDENT_PROTEIN_KINASE_ACTIVITY	0.915187
GOBP_NEGATIVE_REGULATION_OF_...190	SET	14	0.16621	0.0044872	0.18522	0.18477	GOBP_NEGATIVE_REGULATION_OF_DNA_DAMAGE_RESPONSE_SIGNAL_TRANSDUCTION_BY_P53_CLASS_MEDIATOR	0.915187
WP_VITAMIN_D_METABOLISM	SET	10	0.18824	0.0042954	0.20991	0.18494	WP_VITAMIN_D_METABOLISM	0.915546
GOCC_DENDRITE_MEMBRANE	SET	38	0.11617	0.0051639	0.12956	0.18495	GOCC_DENDRITE_MEMBRANE	0.915546
WP_AMYOTROPHIC_LATERAL_SCLER...	SET	36	0.12395	0.005363	0.13832	0.1851	WP_AMYOTROPHIC_LATERAL_SCLEROSIS_ALS	0.915995
CHEOK_RESPONSE_TO_MERCAPTOPU...1	SET	24	0.14855	0.0052495	0.16585	0.18522	CHEOK_RESPONSE_TO_MERCAPTOPURINE_AND_HD_MTX_DN	0.915995
GOBP_POSITIVE_REGULATION_OF_...755	SET	9	0.23678	0.0051261	0.2644	0.18525	GOBP_POSITIVE_REGULATION_OF_SMOOTH_MUSCLE_CELL_DIFFERENTIATION	0.915995
GOMF_CYSTEINE_TYPE_ENDOPEPTI...4	SET	6	0.30369	0.0053685	0.33918	0.1853	GOMF_CYSTEINE_TYPE_ENDOPEPTIDASE_ACTIVITY_INVOLVED_IN_EXECUTION_PHASE_OF_APOPTOSIS	0.915995
GOBP_NUCLEOBASE_CONTAINING_S...2	SET	29	0.13562	0.0052677	0.15148	0.18531	GOBP_NUCLEOBASE_CONTAINING_SMALL_MOLECULE_CATABOLIC_PROCESS	0.915995
GOBP_PYRIMIDINE_CONTAINING_C...1	SET	33	0.11926	0.0049409	0.13327	0.18542	GOBP_PYRIMIDINE_CONTAINING_COMPOUND_BIOSYNTHETIC_PROCESS	0.916272
REACTOME_PREDNISONE_ADME	SET	9	0.20156	0.0043636	0.22528	0.18548	REACTOME_PREDNISONE_ADME	0.916302
JEPSEN_SMRT_TARGETS	SET	30	0.12865	0.0050821	0.14389	0.18564	JEPSEN_SMRT_TARGETS	0.916827
HOLLEMAN_ASPARAGINASE_RESIST...1	SET	22	0.12172	0.0041184	0.13618	0.18572	HOLLEMAN_ASPARAGINASE_RESISTANCE_ALL_DN	0.916955
GOCC_DERLIN_1_RETROTRANSLOCA...	SET	8	0.2176	0.0044415	0.24364	0.1859	GOCC_DERLIN_1_RETROTRANSLOCATION_COMPLEX	0.917095
COLDREN_GEFITINIB_RESISTANCE...2	SET	80	0.074716	0.0048136	0.08366	0.18591	COLDREN_GEFITINIB_RESISTANCE_UP	0.917095
GOBP_REGULATION_OF_SYSTEMIC_...1	SET	83	0.078979	0.0051824	0.088435	0.18591	GOBP_REGULATION_OF_SYSTEMIC_ARTERIAL_BLOOD_PRESSURE	0.917095
PARENT_MTOR_SIGNALING_DN	SET	42	0.11263	0.0052628	0.12618	0.18604	PARENT_MTOR_SIGNALING_DN	0.917275
GOBP_NEGATIVE_REGULATION_OF_...106	SET	189	0.051479	0.0050832	0.057683	0.18608	GOBP_NEGATIVE_REGULATION_OF_CELL_CELL_ADHESION	0.917275
GOBP_MESODERMAL_CELL_FATE_SP...	SET	13	0.17896	0.0046558	0.20059	0.18616	GOBP_MESODERMAL_CELL_FATE_SPECIFICATION	0.917275
GOBP_RESPONSE_TO_CORTICOTROP...	SET	5	0.37498	0.0060514	0.4204	0.18621	GOBP_RESPONSE_TO_CORTICOTROPIN_RELEASING_HORMONE	0.917275
FINETTI_BREAST_CANCERS_KINOM...2	SET	15	0.20308	0.0056749	0.22771	0.18625	FINETTI_BREAST_CANCERS_KINOME_GRAY	0.917275
GOBP_REGULATION_OF_MYELOID_C...1	SET	30	0.12794	0.0050542	0.14347	0.18627	GOBP_REGULATION_OF_MYELOID_CELL_APOPTOTIC_PROCESS	0.917275
WHITESIDE_CISPLATIN_RESISTAN...1	SET	12	0.18616	0.0046533	0.2092	0.18677	WHITESIDE_CISPLATIN_RESISTANCE_DN	0.917559
KAMMINGA_EZH2_TARGETS	SET	41	0.10889	0.0050273	0.12237	0.18678	KAMMINGA_EZH2_TARGETS	0.917559
REACTOME_REACTIONS_SPECIFIC_...	SET	10	0.2017	0.0046026	0.22668	0.1868	REACTOME_REACTIONS_SPECIFIC_TO_THE_COMPLEX_N_GLYCAN_SYNTHESIS_PATHWAY	0.917559
GOBP_REGULATION_OF_PHOSPHORU...	SET	1261	0.020357	0.0050434	0.022894	0.18696	GOBP_REGULATION_OF_PHOSPHORUS_METABOLIC_PROCESS	0.917559
BIOCARTA_MELANOCYTE_PATHWAY	SET	7	0.29925	0.0057138	0.33666	0.18704	BIOCARTA_MELANOCYTE_PATHWAY	0.917559
GOBP_REGULATION_OF_ORGAN_GRO...	SET	83	0.083799	0.0054986	0.094282	0.18706	GOBP_REGULATION_OF_ORGAN_GROWTH	0.917559
GOBP_STEROID_HORMONE_MEDIATE...	SET	126	0.060466	0.0048829	0.068034	0.18707	GOBP_STEROID_HORMONE_MEDIATED_SIGNALING_PATHWAY	0.917559
GOBP_POSITIVE_REGULATION_OF_...672	SET	18	0.13958	0.0042723	0.15706	0.18709	GOBP_POSITIVE_REGULATION_OF_PROTEIN_LOCALIZATION_TO_CELL_SURFACE	0.917559
GOBP_REGULATION_OF_BONE_DEVE...	SET	8	0.24184	0.0049362	0.27223	0.18718	GOBP_REGULATION_OF_BONE_DEVELOPMENT	0.917559
REACTOME_SIGNALING_BY_TYPE_1...	SET	52	0.097853	0.0050863	0.11015	0.18718	REACTOME_SIGNALING_BY_TYPE_1_INSULIN_LIKE_GROWTH_FACTOR_1_RECEPTOR_IGF1R	0.917559
GOBP_PORPHYRIN_CONTAINING_CO...	SET	49	0.09535	0.0048115	0.10739	0.1873	GOBP_PORPHYRIN_CONTAINING_COMPOUND_METABOLIC_PROCESS	0.917559
KUMAR_TARGETS_OF_MLL_AF9_FUS...	SET	378	0.036495	0.0050708	0.04111	0.18735	KUMAR_TARGETS_OF_MLL_AF9_FUSION	0.917559
GOBP_REGULATION_OF_FIBROBLAS...2	SET	29	0.12597	0.0048928	0.14191	0.18736	GOBP_REGULATION_OF_FIBROBLAST_GROWTH_FACTOR_RECEPTOR_SIGNALING_PATHWAY	0.917559
MULLIGHAN_NPM1_MUTATED_SIGNA...3	SET	71	0.079875	0.004849	0.089997	0.1874	MULLIGHAN_NPM1_MUTATED_SIGNATURE_2_DN	0.917559
GOBP_POSITIVE_REGULATION_OF_...704	SET	51	0.10044	0.0051703	0.11317	0.18741	GOBP_POSITIVE_REGULATION_OF_RECEPTOR_MEDIATED_ENDOCYTOSIS	0.917559
GOBP_NEURON_FATE_SPECIFICATI...	SET	33	0.13659	0.0056589	0.15397	0.1875	GOBP_NEURON_FATE_SPECIFICATION	0.917559
GOBP_CALCIUM_ION_TRANSMEMBRA...1	SET	187	0.05341	0.0052461	0.060209	0.18752	GOBP_CALCIUM_ION_TRANSMEMBRANE_IMPORT_INTO_CYTOSOL	0.917559
GOBP_OXYGEN_METABOLIC_PROCESS	SET	5	0.34609	0.0055852	0.39013	0.18752	GOBP_OXYGEN_METABOLIC_PROCESS	0.917559
GOBP_REGULATION_OF_INTRACELL...4	SET	1607	0.018152	0.0050277	0.020473	0.18764	GOBP_REGULATION_OF_INTRACELLULAR_SIGNAL_TRANSDUCTION	0.917559
GOBP_PROTEIN_AUTO_ADP_RIBOSY...	SET	11	0.18768	0.0044917	0.21173	0.1877	GOBP_PROTEIN_AUTO_ADP_RIBOSYLATION	0.917559
GOBP_POSITIVE_REGULATION_OF_...629	SET	9	0.23399	0.0050657	0.26404	0.18776	GOBP_POSITIVE_REGULATION_OF_PHOSPHOLIPID_BIOSYNTHETIC_PROCESS	0.917559
GOBP_SOMITE_SPECIFICATION	SET	4	0.41461	0.0059846	0.46785	0.18776	GOBP_SOMITE_SPECIFICATION	0.917559
GOMF_LIGASE_ACTIVITY_FORMING...5	SET	5	0.30569	0.0049332	0.34496	0.18777	GOMF_LIGASE_ACTIVITY_FORMING_PHOSPHORIC_ESTER_BONDS	0.917559
GOBP_REGULATION_OF_SHORT_TER...	SET	14	0.17754	0.0047931	0.20038	0.18781	GOBP_REGULATION_OF_SHORT_TERM_NEURONAL_SYNAPTIC_PLASTICITY	0.917559
GOMF_ASPARTIC_TYPE_PEPTIDASE...	SET	26	0.12545	0.004614	0.14169	0.18798	GOMF_ASPARTIC_TYPE_PEPTIDASE_ACTIVITY	0.917559
CERVERA_SDHB_TARGETS_2	SET	111	0.071825	0.0054462	0.081145	0.18805	CERVERA_SDHB_TARGETS_2	0.917559
MIKKELSEN_MEF_ICP_WITH_H3K27...	SET	195	0.049597	0.0049737	0.056037	0.18806	MIKKELSEN_MEF_ICP_WITH_H3K27ME3	0.917559
ZHENG_RESPONSE_TO_ARSENITE_DN	SET	11	0.21551	0.0051578	0.24356	0.18813	ZHENG_RESPONSE_TO_ARSENITE_DN	0.917559
GOCC_ACETYLCHOLINE_GATED_CHA...	SET	16	0.18349	0.0052955	0.20746	0.18823	GOCC_ACETYLCHOLINE_GATED_CHANNEL_COMPLEX	0.917559
GOMF_SULFATE_TRANSMEMBRANE_T...	SET	15	0.1738	0.0048568	0.1965	0.18823	GOMF_SULFATE_TRANSMEMBRANE_TRANSPORTER_ACTIVITY	0.917559
GOBP_RESPONSE_TO_AMMONIUM_ION	SET	6	0.3347	0.0059168	0.37849	0.18827	GOBP_RESPONSE_TO_AMMONIUM_ION	0.917559
KOBAYASHI_RESPONSE_TO_ROMIDE...	SET	19	0.17273	0.0054317	0.19537	0.18833	KOBAYASHI_RESPONSE_TO_ROMIDEPSIN	0.917559
GOBP_REGULATION_OF_CELL_MATR...	SET	116	0.067486	0.0052305	0.076337	0.18834	GOBP_REGULATION_OF_CELL_MATRIX_ADHESION	0.917559
REACTOME_FGFR2_ALTERNATIVE_S...	SET	27	0.12494	0.0046828	0.14134	0.18836	REACTOME_FGFR2_ALTERNATIVE_SPLICING	0.917559
MOLENAAR_TARGETS_OF_CCND1_AN...1	SET	54	0.095751	0.0050716	0.10835	0.18843	MOLENAAR_TARGETS_OF_CCND1_AND_CDK4_DN	0.917559
GOBP_NEGATIVE_REGULATION_OF_...227	SET	8	0.24733	0.0050484	0.27989	0.18844	GOBP_NEGATIVE_REGULATION_OF_EXCITATORY_POSTSYNAPTIC_POTENTIAL	0.917559
HUMMERICH_BENIGN_SKIN_TUMOR_...1	SET	19	0.16004	0.0050329	0.18113	0.18847	HUMMERICH_BENIGN_SKIN_TUMOR_DN	0.917559
WP_CHROMOSOMAL_AND_MICROSATE...	SET	72	0.091781	0.0056107	0.10395	0.18864	WP_CHROMOSOMAL_AND_MICROSATELLITE_INSTABILITY_IN_COLORECTAL_CANCER	0.917559
GOBP_POSITIVE_REGULATION_OF_...667	SET	106	0.066307	0.0049139	0.075107	0.18867	GOBP_POSITIVE_REGULATION_OF_PROTEIN_KINASE_B_SIGNALING	0.917559
GOBP_MYOBLAST_FATE_COMMITMENT	SET	6	0.29524	0.0052192	0.3345	0.18872	GOBP_MYOBLAST_FATE_COMMITMENT	0.917559
GOBP_FATTY_ACID_TRANSPORT	SET	113	0.068442	0.0052359	0.077556	0.18876	GOBP_FATTY_ACID_TRANSPORT	0.917559
GOCC_MITOTIC_SPINDLE_POLE	SET	36	0.11328	0.0049015	0.12837	0.18876	GOCC_MITOTIC_SPINDLE_POLE	0.917559
KEGG_NITROGEN_METABOLISM	SET	21	0.15689	0.0051865	0.17781	0.18881	KEGG_NITROGEN_METABOLISM	0.917559
REACTOME_ACTIVATED_PKN1_STIM...	SET	29	0.12219	0.0047461	0.13853	0.18888	REACTOME_ACTIVATED_PKN1_STIMULATES_TRANSCRIPTION_OF_AR_ANDROGEN_RECEPTOR_REGULATED_GENES_KLK2_AND_KLK3	0.917559
GOBP_NEGATIVE_REGULATION_OF_...506	SET	20	0.15776	0.0050898	0.17892	0.18897	GOBP_NEGATIVE_REGULATION_OF_PHAGOCYTOSIS	0.917559
VALK_AML_WITH_EVI1	SET	24	0.15737	0.0055611	0.17862	0.18916	VALK_AML_WITH_EVI1	0.917559
GOBP_REGULATION_OF_CELL_MATU...	SET	20	0.16043	0.005176	0.18219	0.18928	GOBP_REGULATION_OF_CELL_MATURATION	0.917559
GOMF_SPHINGOLIPID_TRANSPORTE...	SET	17	0.16708	0.0049702	0.18982	0.18938	GOMF_SPHINGOLIPID_TRANSPORTER_ACTIVITY	0.917559
WESTON_VEGFA_TARGETS_12HR	SET	23	0.13716	0.0047451	0.15587	0.18944	WESTON_VEGFA_TARGETS_12HR	0.917559
GOCC_MYOFILAMENT	SET	25	0.13148	0.004742	0.14943	0.18947	GOCC_MYOFILAMENT	0.917559
REACTOME_GLUCAGON_LIKE_PEPTI...	SET	42	0.10328	0.004826	0.11738	0.18947	REACTOME_GLUCAGON_LIKE_PEPTIDE_1_GLP1_REGULATES_INSULIN_SECRETION	0.917559
GOMF_POSTSYNAPTIC_NEUROTRANS...	SET	51	0.1036	0.005333	0.11775	0.18948	GOMF_POSTSYNAPTIC_NEUROTRANSMITTER_RECEPTOR_ACTIVITY	0.917559
GOBP_GOLGI_RIBBON_FORMATION	SET	10	0.20839	0.0047552	0.23689	0.18953	GOBP_GOLGI_RIBBON_FORMATION	0.917559
GOBP_GLOMERULAR_MESANGIAL_CE...1	SET	5	0.34802	0.0056162	0.39583	0.18965	GOBP_GLOMERULAR_MESANGIAL_CELL_DEVELOPMENT	0.917559
GOBP_REGULATION_OF_URINE_VOL...	SET	19	0.15933	0.0050105	0.18122	0.18965	GOBP_REGULATION_OF_URINE_VOLUME	0.917559
KEGG_PROSTATE_CANCER	SET	85	0.079458	0.005276	0.090375	0.18965	KEGG_PROSTATE_CANCER	0.917559
REACTOME_COLLAGEN_BIOSYNTHES...	SET	63	0.089642	0.0051272	0.10197	0.18969	REACTOME_COLLAGEN_BIOSYNTHESIS_AND_MODIFYING_ENZYMES	0.917559
GOMF_ARMADILLO_REPEAT_DOMAIN...	SET	10	0.22483	0.0051306	0.25582	0.18974	GOMF_ARMADILLO_REPEAT_DOMAIN_BINDING	0.917559
GOMF_ADENYLATE_CYCLASE_BINDI...	SET	12	0.21133	0.0052825	0.24054	0.18983	GOMF_ADENYLATE_CYCLASE_BINDING	0.917559
LEIN_NEURON_MARKERS	SET	60	0.092411	0.0051586	0.10518	0.18983	LEIN_NEURON_MARKERS	0.917559
GOBP_XENOBIOTIC_TRANSMEMBRAN...	SET	14	0.17728	0.0047861	0.2018	0.18985	GOBP_XENOBIOTIC_TRANSMEMBRANE_TRANSPORT	0.917559
GOBP_CELL_FATE_SPECIFICATION	SET	103	0.068693	0.0050186	0.078204	0.18987	GOBP_CELL_FATE_SPECIFICATION	0.917559
GOBP_MAMMARY_GLAND_ALVEOLUS_...	SET	18	0.16628	0.0050897	0.18931	0.18989	GOBP_MAMMARY_GLAND_ALVEOLUS_DEVELOPMENT	0.917559
BLANCO_MELO_MERS_COV_INFECTI...1	SET	35	0.11289	0.0048163	0.12854	0.1899	BLANCO_MELO_MERS_COV_INFECTION_MCR5_CELLS_DN	0.917559
GOBP_CELLULAR_RESPONSE_TO_CA...4	SET	52	0.09941	0.0051673	0.11319	0.1899	GOBP_CELLULAR_RESPONSE_TO_CAMP	0.917559
GOBP_FC_RECEPTOR_MEDIATED_ST...	SET	32	0.12871	0.0052509	0.14659	0.18997	GOBP_FC_RECEPTOR_MEDIATED_STIMULATORY_SIGNALING_PATHWAY	0.917559
GOCC_NEURON_PROJECTION_TERMI...	SET	122	0.064234	0.0051048	0.073178	0.19004	GOCC_NEURON_PROJECTION_TERMINUS	0.917559
GOCC_NEUROTRANSMITTER_RECEPT...	SET	43	0.11369	0.005375	0.12956	0.19011	GOCC_NEUROTRANSMITTER_RECEPTOR_COMPLEX	0.917559
GOBP_NEGATIVE_T_CELL_SELECTI...	SET	12	0.21884	0.0054701	0.24945	0.19017	GOBP_NEGATIVE_T_CELL_SELECTION	0.917559
GOCC_CYCLIN_CDK_POSITIVE_TRA...	SET	6	0.23063	0.004077	0.26302	0.19029	GOCC_CYCLIN_CDK_POSITIVE_TRANSCRIPTION_ELONGATION_FACTOR_COMPLEX	0.917559
GOMF_PROTEIN_KINASE_A_REGULA...	SET	24	0.14513	0.0051288	0.16553	0.19031	GOMF_PROTEIN_KINASE_A_REGULATORY_SUBUNIT_BINDING	0.917559
GOBP_CARDIAC_MUSCLE_MYOBLAST...	SET	3	0.47323	0.0059159	0.5399	0.19038	GOBP_CARDIAC_MUSCLE_MYOBLAST_PROLIFERATION	0.917559
GOBP_REGULATION_OF_B_CELL_DI...	SET	29	0.1299	0.0050456	0.14822	0.1904	GOBP_REGULATION_OF_B_CELL_DIFFERENTIATION	0.917559
GOBP_CELLULAR_RESPONSE_TO_EX...2	SET	309	0.03974	0.0050015	0.045356	0.19047	GOBP_CELLULAR_RESPONSE_TO_EXTERNAL_STIMULUS	0.917559
GOBP_RESPONSE_TO_HUMAN_CHORI...	SET	5	0.35588	0.0057431	0.40623	0.19051	GOBP_RESPONSE_TO_HUMAN_CHORIONIC_GONADOTROPIN	0.917559
WP_BRAINDERIVED_NEUROTROPHIC...	SET	136	0.063404	0.0053181	0.072397	0.19058	WP_BRAINDERIVED_NEUROTROPHIC_FACTOR_BDNF_SIGNALING_PATHWAY	0.917559
GOBP_CALCINEURIN_MEDIATED_SI...	SET	48	0.10577	0.0052829	0.12083	0.19069	GOBP_CALCINEURIN_MEDIATED_SIGNALING	0.917559
GOCC_PLATELET_DENSE_GRANULE_...2	SET	5	0.34298	0.0055349	0.39197	0.19079	GOCC_PLATELET_DENSE_GRANULE_MEMBRANE	0.917559
GOMF_HMG_BOX_DOMAIN_BINDING	SET	14	0.17519	0.0047296	0.20021	0.19079	GOMF_HMG_BOX_DOMAIN_BINDING	0.917559
GOBP_POST_GOLGI_VESICLE_MEDI...	SET	101	0.064789	0.0046874	0.074046	0.1908	GOBP_POST_GOLGI_VESICLE_MEDIATED_TRANSPORT	0.917559
BYSTROEM_CORRELATED_WITH_IL5...2	SET	39	0.10212	0.0045984	0.11674	0.19087	BYSTROEM_CORRELATED_WITH_IL5_UP	0.917559
GOMF_DEAD_H_BOX_RNA_HELICASE...	SET	8	0.28318	0.0057801	0.32375	0.19088	GOMF_DEAD_H_BOX_RNA_HELICASE_BINDING	0.917559
GOBP_CELL_FATE_SPECIFICATION...	SET	7	0.29726	0.0056758	0.3399	0.19091	GOBP_CELL_FATE_SPECIFICATION_INVOLVED_IN_PATTERN_SPECIFICATION	0.917559
KYNG_DNA_DAMAGE_BY_GAMMA_RAD...	SET	71	0.080745	0.0049018	0.092337	0.19094	KYNG_DNA_DAMAGE_BY_GAMMA_RADIATION	0.917559
SILIGAN_TARGETS_OF_EWS_FLI1_...1	SET	17	0.19134	0.0056918	0.21892	0.19106	SILIGAN_TARGETS_OF_EWS_FLI1_FUSION_DN	0.917559
GOBP_CELLULAR_RESPONSE_TO_DE...	SET	27	0.13915	0.0052151	0.15921	0.19107	GOBP_CELLULAR_RESPONSE_TO_DEXAMETHASONE_STIMULUS	0.917559
GOBP_RELAXATION_OF_MUSCLE	SET	32	0.13796	0.0056282	0.1579	0.19115	GOBP_RELAXATION_OF_MUSCLE	0.917559
REACTOME_MEIOTIC_RECOMBINATI...	SET	50	0.093833	0.0047829	0.10748	0.19133	REACTOME_MEIOTIC_RECOMBINATION	0.917559
RASHI_RESPONSE_TO_IONIZING_R...5	SET	127	0.062032	0.0050291	0.071071	0.19139	RASHI_RESPONSE_TO_IONIZING_RADIATION_5	0.917559
GOBP_POSITIVE_REGULATION_OF_...886	SET	61	0.079093	0.0044517	0.090634	0.19143	GOBP_POSITIVE_REGULATION_OF_VIRAL_PROCESS	0.917559
MATTHEWS_SKIN_CARCINOGENESIS...	SET	17	0.18094	0.0053824	0.20735	0.19144	MATTHEWS_SKIN_CARCINOGENESIS_VIA_JUN	0.917559
GOBP_PARACRINE_SIGNALING	SET	7	0.23295	0.0044478	0.26699	0.19147	GOBP_PARACRINE_SIGNALING	0.917559
BIOCARTA_TUBBY_PATHWAY	SET	4	0.38697	0.0055857	0.4436	0.19151	BIOCARTA_TUBBY_PATHWAY	0.917559
MATZUK_SPERMATOZOA	SET	110	0.065273	0.0049272	0.074828	0.19152	MATZUK_SPERMATOZOA	0.917559
GOCC_WEIBEL_PALADE_BODY	SET	5	0.29572	0.0047722	0.3391	0.19159	GOCC_WEIBEL_PALADE_BODY	0.917559
GOBP_MICROGLIAL_CELL_MEDIATE...	SET	5	0.24361	0.0039313	0.27937	0.19161	GOBP_MICROGLIAL_CELL_MEDIATED_CYTOTOXICITY	0.917559
GOBP_VIRAL_TRANSCRIPTION	SET	47	0.090099	0.004453	0.10336	0.1917	GOBP_VIRAL_TRANSCRIPTION	0.917559
GOBP_HYDROGEN_PEROXIDE_BIOSY...	SET	14	0.20838	0.0056257	0.23908	0.19173	GOBP_HYDROGEN_PEROXIDE_BIOSYNTHETIC_PROCESS	0.917559
GOBP_EXTERNAL_ENCAPSULATING_...	SET	304	0.041375	0.0051656	0.047492	0.19183	GOBP_EXTERNAL_ENCAPSULATING_STRUCTURE_ORGANIZATION	0.917559
REACTOME_INSULIN_RECEPTOR_RE...	SET	29	0.12676	0.0049233	0.1455	0.19183	REACTOME_INSULIN_RECEPTOR_RECYCLING	0.917559
GOBP_DEFENSE_RESPONSE_TO_GRA...1	SET	88	0.07694	0.0051977	0.088321	0.19185	GOBP_DEFENSE_RESPONSE_TO_GRAM_NEGATIVE_BACTERIUM	0.917559
KEGG_ALANINE_ASPARTATE_AND_G...	SET	31	0.12987	0.0052151	0.14909	0.19186	KEGG_ALANINE_ASPARTATE_AND_GLUTAMATE_METABOLISM	0.917559
GOBP_REGULATION_OF_CELL_DIVI...	SET	175	0.051548	0.0048996	0.059192	0.19192	GOBP_REGULATION_OF_CELL_DIVISION	0.917559
PID_AVB3_OPN_PATHWAY	SET	30	0.13162	0.0051995	0.15116	0.19196	PID_AVB3_OPN_PATHWAY	0.917559
GOBP_POSITIVE_REGULATION_OF_...830	SET	220	0.047068	0.0050102	0.054083	0.19207	GOBP_POSITIVE_REGULATION_OF_TRANSMEMBRANE_TRANSPORT	0.917559
GOCC_BASAL_CORTEX	SET	5	0.33644	0.0054294	0.38659	0.19208	GOCC_BASAL_CORTEX	0.917559
GOBP_SKELETAL_MYOFIBRIL_ASSE...	SET	10	0.22033	0.0050279	0.25319	0.1921	GOBP_SKELETAL_MYOFIBRIL_ASSEMBLY	0.917559
GOBP_EPITHELIAL_FLUID_TRANSP...	SET	11	0.21735	0.0052019	0.24998	0.1923	GOBP_EPITHELIAL_FLUID_TRANSPORT	0.918057
AMIT_SERUM_RESPONSE_120_MCF1...	SET	63	0.091358	0.0052254	0.10512	0.1924	AMIT_SERUM_RESPONSE_120_MCF10A	0.918057
FARMER_BREAST_CANCER_CLUSTER...7	SET	19	0.16409	0.0051602	0.1888	0.1924	FARMER_BREAST_CANCER_CLUSTER_7	0.918057
HUANG_FOXA2_TARGETS_UP	SET	47	0.10918	0.0053961	0.12564	0.19242	HUANG_FOXA2_TARGETS_UP	0.918057
GOBP_RELAXATION_OF_SMOOTH_MU...	SET	9	0.25211	0.0054578	0.29035	0.19262	GOBP_RELAXATION_OF_SMOOTH_MUSCLE	0.918372
GOBP_POSITIVE_REGULATION_OF_...104	SET	10	0.2177	0.0049678	0.25075	0.19265	GOBP_POSITIVE_REGULATION_OF_CD4_POSITIVE_ALPHA_BETA_T_CELL_PROLIFERATION	0.918372
GOMF_NAD_P_H_OXIDASE_H2O2_FO...	SET	8	0.22505	0.0045936	0.25929	0.19271	GOMF_NAD_P_H_OXIDASE_H2O2_FORMING_ACTIVITY	0.918372
GOBP_XENOBIOTIC_EXPORT_FROM_...	SET	14	0.18081	0.0048813	0.20831	0.19272	GOBP_XENOBIOTIC_EXPORT_FROM_CELL	0.918372
REACTOME_PRE_NOTCH_PROCESSIN...1	SET	18	0.15851	0.004852	0.18277	0.1929	REACTOME_PRE_NOTCH_PROCESSING_IN_GOLGI	0.918372
WANG_METASTASIS_OF_BREAST_CA...2	SET	29	0.12362	0.0048016	0.14259	0.19298	WANG_METASTASIS_OF_BREAST_CANCER_ESR1_DN	0.918372
REACTOME_SIGNALING_BY_FLT3_I...	SET	16	0.17012	0.0049097	0.19625	0.19302	REACTOME_SIGNALING_BY_FLT3_ITD_AND_TKD_MUTANTS	0.918372
SIG_REGULATION_OF_THE_ACTIN_...	SET	31	0.11667	0.004685	0.1346	0.19303	SIG_REGULATION_OF_THE_ACTIN_CYTOSKELETON_BY_RHO_GTPASES	0.918372
GOMF_PHOSPHOPROTEIN_BINDING	SET	87	0.078755	0.0052901	0.090883	0.1931	GOMF_PHOSPHOPROTEIN_BINDING	0.918372
GOCC_DNA_REPLICATION_FACTOR_...1	SET	4	0.32227	0.0046518	0.37198	0.19315	GOCC_DNA_REPLICATION_FACTOR_A_COMPLEX	0.918372
GOCC_U2_TYPE_CATALYTIC_STEP_...	SET	30	0.10697	0.0042256	0.12348	0.19318	GOCC_U2_TYPE_CATALYTIC_STEP_2_SPLICEOSOME	0.918372
GOBP_MONOATOMIC_CATION_TRANS...2	SET	973	0.022857	0.0050141	0.026387	0.19319	GOBP_MONOATOMIC_CATION_TRANSPORT	0.918372
WANG_IMMORTALIZED_BY_HOXA9_A...2	SET	29	0.13657	0.0053046	0.15769	0.19323	WANG_IMMORTALIZED_BY_HOXA9_AND_MEIS1_UP	0.918372
REACTOME_INTERLEUKIN_15_SIGN...	SET	13	0.20796	0.0054103	0.24023	0.19334	REACTOME_INTERLEUKIN_15_SIGNALING	0.918372
GARGALOVIC_RESPONSE_TO_OXIDI...20	SET	11	0.2221	0.0053155	0.25657	0.19335	GARGALOVIC_RESPONSE_TO_OXIDIZED_PHOSPHOLIPIDS_TAN_DN	0.918372
REACTOME_ESTROGEN_STIMULATED...	SET	6	0.25722	0.0045471	0.29715	0.19335	REACTOME_ESTROGEN_STIMULATED_SIGNALING_THROUGH_PRKCZ	0.918372
FISCHER_G2_M_CELL_CYCLE	SET	229	0.043208	0.0046913	0.049971	0.19362	FISCHER_G2_M_CELL_CYCLE	0.918674
GOBP_PERIPHERAL_NERVOUS_SYST...1	SET	7	0.25127	0.0047977	0.29063	0.19364	GOBP_PERIPHERAL_NERVOUS_SYSTEM_AXON_REGENERATION	0.918674
WP_METASTATIC_BRAIN_TUMOR	SET	6	0.27906	0.0049332	0.32301	0.19382	WP_METASTATIC_BRAIN_TUMOR	0.918674
GOCC_TERMINAL_BOUTON	SET	44	0.10651	0.0050936	0.12332	0.1939	GOCC_TERMINAL_BOUTON	0.918674
GOCC_MYELIN_SHEATH_ADAXONAL_...	SET	6	0.23903	0.0042255	0.2769	0.19401	GOCC_MYELIN_SHEATH_ADAXONAL_REGION	0.918674
WP_PEROXIREDOXIN_2_INDUCED_O...	SET	8	0.26147	0.005337	0.30302	0.1941	WP_PEROXIREDOXIN_2_INDUCED_OVARIAN_FAILURE	0.918674
GOBP_PURINE_NUCLEOSIDE_BIOSY...	SET	10	0.22198	0.0050654	0.25734	0.19419	GOBP_PURINE_NUCLEOSIDE_BIOSYNTHETIC_PROCESS	0.918674
JOHANSSON_BRAIN_CANCER_EARLY...2	SET	7	0.2623	0.0050083	0.30412	0.19421	JOHANSSON_BRAIN_CANCER_EARLY_VS_LATE_UP	0.918674
BECKER_TAMOXIFEN_RESISTANCE_...2	SET	53	0.10031	0.0052637	0.11632	0.19426	BECKER_TAMOXIFEN_RESISTANCE_UP	0.918674
BURTON_ADIPOGENESIS_8	SET	71	0.078109	0.0047418	0.090587	0.19428	BURTON_ADIPOGENESIS_8	0.918674
GOMF_CLATHRIN_LIGHT_CHAIN_BI...	SET	7	0.23474	0.0044821	0.27239	0.19441	GOMF_CLATHRIN_LIGHT_CHAIN_BINDING	0.918674
GOBP_RETINA_VASCULATURE_MORP...	SET	9	0.25204	0.0054564	0.2925	0.19444	GOBP_RETINA_VASCULATURE_MORPHOGENESIS_IN_CAMERA_TYPE_EYE	0.918674
GOCC_SYMMETRIC_SYNAPSE	SET	8	0.24962	0.0050951	0.28972	0.19446	GOCC_SYMMETRIC_SYNAPSE	0.918674
REACTOME_PTK6_REGULATES_RHO_...	SET	14	0.18222	0.0049195	0.21151	0.19448	REACTOME_PTK6_REGULATES_RHO_GTPASES_RAS_GTPASE_AND_MAP_KINASES	0.918674
WEI_MIR34A_TARGETS	SET	141	0.057367	0.0048988	0.066602	0.19453	WEI_MIR34A_TARGETS	0.918674
GOBP_FC_GAMMA_RECEPTOR_SIGNA...	SET	31	0.13516	0.0054276	0.15696	0.19458	GOBP_FC_GAMMA_RECEPTOR_SIGNALING_PATHWAY	0.918674
REACTOME_REPRODUCTION	SET	106	0.063184	0.0046825	0.073379	0.19461	REACTOME_REPRODUCTION	0.918674
KANG_CISPLATIN_RESISTANCE_DN	SET	8	0.23527	0.0048022	0.27326	0.19463	KANG_CISPLATIN_RESISTANCE_DN	0.918674
PEDERSEN_METASTASIS_BY_ERBB2...6	SET	370	0.035857	0.0049302	0.041655	0.19468	PEDERSEN_METASTASIS_BY_ERBB2_ISOFORM_7	0.918674
GOBP_PEPTIDE_MODIFICATION	SET	5	0.30113	0.0048596	0.34986	0.19471	GOBP_PEPTIDE_MODIFICATION	0.918674
REACTOME_TRANSCRIPTIONAL_REG...1	SET	30	0.12102	0.0047806	0.1407	0.19487	REACTOME_TRANSCRIPTIONAL_REGULATION_BY_E2F6	0.918674
WP_UREA_CYCLE_AND_ASSOCIATED...	SET	23	0.1455	0.0050336	0.16918	0.19489	WP_UREA_CYCLE_AND_ASSOCIATED_PATHWAYS	0.918674
GOBP_POSITIVE_REGULATION_OF_...648	SET	112	0.060321	0.0045943	0.07014	0.1949	GOBP_POSITIVE_REGULATION_OF_PROTEASOMAL_PROTEIN_CATABOLIC_PROCESS	0.918674
GOBP_REGULATION_OF_CONNECTIV...	SET	5	0.3275	0.0052852	0.38083	0.19491	GOBP_REGULATION_OF_CONNECTIVE_TISSUE_REPLACEMENT	0.918674
GOBP_POSITIVE_REGULATION_OF_...415	SET	28	0.13397	0.0051131	0.15581	0.19495	GOBP_POSITIVE_REGULATION_OF_ISOTYPE_SWITCHING	0.918674
REACTOME_SIGNALING_BY_NTRK2_...	SET	25	0.12975	0.0046798	0.15095	0.19502	REACTOME_SIGNALING_BY_NTRK2_TRKB	0.918674
WP_EICOSANOID_METABOLISM_VIA...1	SET	31	0.12672	0.0050887	0.14745	0.19505	WP_EICOSANOID_METABOLISM_VIA_CYCLOOXYGENASES_COX	0.918674
GOBP_MIDDLE_EAR_MORPHOGENESIS	SET	20	0.15669	0.0050554	0.18235	0.19509	GOBP_MIDDLE_EAR_MORPHOGENESIS	0.918674
TIEN_INTESTINE_PROBIOTICS_2H...1	SET	85	0.074023	0.004915	0.086149	0.19511	TIEN_INTESTINE_PROBIOTICS_2HR_DN	0.918674
GOBP_ENTRY_OF_BACTERIUM_INTO...	SET	9	0.21862	0.0047329	0.2545	0.19517	GOBP_ENTRY_OF_BACTERIUM_INTO_HOST_CELL	0.918674
GOBP_ESTABLISHMENT_OR_MAINTE...5	SET	11	0.2262	0.0054135	0.26337	0.19522	GOBP_ESTABLISHMENT_OR_MAINTENANCE_OF_TRANSMEMBRANE_ELECTROCHEMICAL_GRADIENT	0.918674
BOYLAN_MULTIPLE_MYELOMA_PCA3...2	SET	77	0.08674	0.0054829	0.10102	0.19528	BOYLAN_MULTIPLE_MYELOMA_PCA3_UP	0.918674
PID_BMP_PATHWAY	SET	40	0.12039	0.0054902	0.14022	0.19529	PID_BMP_PATHWAY	0.918674
GOBP_MAINTENANCE_OF_LOCATION...	SET	216	0.045782	0.0048292	0.053358	0.19545	GOBP_MAINTENANCE_OF_LOCATION_IN_CELL	0.918674
GOBP_RNA_3_URIDYLATION	SET	5	0.3347	0.0054014	0.39013	0.19547	GOBP_RNA_3_URIDYLATION	0.918674
GOBP_RESPONSE_TO_INTERLEUKIN...8	SET	32	0.10959	0.0044708	0.12775	0.1955	GOBP_RESPONSE_TO_INTERLEUKIN_4	0.918674
REACTOME_TELOMERE_MAINTENANCE	SET	83	0.066535	0.0043658	0.077592	0.19559	REACTOME_TELOMERE_MAINTENANCE	0.918674
GOBP_NEGATIVE_REGULATION_OF_...162	SET	30	0.12929	0.0051074	0.15079	0.19561	GOBP_NEGATIVE_REGULATION_OF_CYCLIN_DEPENDENT_PROTEIN_KINASE_ACTIVITY	0.918674
TONKS_TARGETS_OF_RUNX1_RUNX1...12	SET	10	0.24107	0.005501	0.28118	0.19563	TONKS_TARGETS_OF_RUNX1_RUNX1T1_FUSION_SUSTAINED_IN_MONOCYTE_DN	0.918674
GOBP_CD8_POSITIVE_ALPHA_BETA...3	SET	9	0.23646	0.005119	0.27586	0.19568	GOBP_CD8_POSITIVE_ALPHA_BETA_T_CELL_PROLIFERATION	0.918674
DING_LUNG_CANCER_EXPRESSION_...	SET	100	0.070477	0.0050738	0.082231	0.19571	DING_LUNG_CANCER_EXPRESSION_BY_COPY_NUMBER	0.918674
ROSS_AML_WITH_MLL_FUSIONS	SET	71	0.081699	0.0049597	0.095339	0.19575	ROSS_AML_WITH_MLL_FUSIONS	0.918674
GOBP_REGULATION_OF_AUTOPHAGO...	SET	16	0.16741	0.0048314	0.19537	0.19577	GOBP_REGULATION_OF_AUTOPHAGOSOME_MATURATION	0.918674
GOBP_REGULATION_OF_ESTABLISH...2	SET	506	0.029613	0.0047443	0.034563	0.19579	GOBP_REGULATION_OF_ESTABLISHMENT_OF_PROTEIN_LOCALIZATION	0.918674
GOBP_DAMP_METABOLIC_PROCESS	SET	7	0.28086	0.0053626	0.32807	0.19598	GOBP_DAMP_METABOLIC_PROCESS	0.918851
GOBP_REGULATION_OF_PHENOTYPI...	SET	3	0.46381	0.005798	0.54187	0.19602	GOBP_REGULATION_OF_PHENOTYPIC_SWITCHING	0.918851
WP_INTERACTOME_OF_POLYCOMB_R...	SET	15	0.17629	0.0049263	0.20604	0.19612	WP_INTERACTOME_OF_POLYCOMB_REPRESSIVE_COMPLEX_2_PRC2	0.918851
GOMF_PLATELET_DERIVED_GROWTH...1	SET	11	0.23067	0.0055205	0.26964	0.19615	GOMF_PLATELET_DERIVED_GROWTH_FACTOR_BINDING	0.918851
GOCC_H4_HISTONE_ACETYLTRANSF...	SET	38	0.095396	0.0042404	0.11156	0.19625	GOCC_H4_HISTONE_ACETYLTRANSFERASE_COMPLEX	0.918851
GOBP_CD8_POSITIVE_ALPHA_BETA...2	SET	15	0.16748	0.0046802	0.19587	0.19626	GOBP_CD8_POSITIVE_ALPHA_BETA_T_CELL_DIFFERENTIATION	0.918851
GOMF_G_PROTEIN_COUPLED_OPIOI...	SET	6	0.28998	0.0051262	0.33913	0.19626	GOMF_G_PROTEIN_COUPLED_OPIOID_RECEPTOR_ACTIVITY	0.918851
WP_FOCAL_ADHESION	SET	191	0.051365	0.0050983	0.06007	0.19626	WP_FOCAL_ADHESION	0.918851
GOBP_RIBOSOMAL_SUBUNIT_EXPOR...	SET	15	0.15989	0.004468	0.18706	0.19634	GOBP_RIBOSOMAL_SUBUNIT_EXPORT_FROM_NUCLEUS	0.918973
GOMF_ESTROGEN_2_HYDROXYLASE_...	SET	5	0.33429	0.0053948	0.39142	0.19654	GOMF_ESTROGEN_2_HYDROXYLASE_ACTIVITY	0.919243
GOBP_REGULATION_OF_CILIUM_MO...	SET	36	0.10995	0.0047573	0.12876	0.19659	GOBP_REGULATION_OF_CILIUM_MOVEMENT	0.919243
GOBP_POSITIVE_REGULATION_OF_...86	SET	6	0.29179	0.0051581	0.34175	0.19661	GOBP_POSITIVE_REGULATION_OF_CAMP_DEPENDENT_PROTEIN_KINASE_ACTIVITY	0.919243
KIM_WT1_TARGETS_8HR_DN	SET	116	0.061937	0.0048004	0.072544	0.19662	KIM_WT1_TARGETS_8HR_DN	0.919243
GOBP_REGULATION_OF_CYSTEINE_...2	SET	17	0.15437	0.004592	0.18085	0.19667	GOBP_REGULATION_OF_CYSTEINE_TYPE_ENDOPEPTIDASE_ACTIVITY_INVOLVED_IN_APOPTOTIC_SIGNALING_PATHWAY	0.919243
GOBP_POSITIVE_REGULATION_OF_...216	SET	144	0.058812	0.0050749	0.06892	0.19674	GOBP_POSITIVE_REGULATION_OF_DEVELOPMENTAL_GROWTH	0.919243
WP_IRON_METABOLISM_IN_PLACEN...	SET	12	0.18261	0.0045646	0.21406	0.19682	WP_IRON_METABOLISM_IN_PLACENTA	0.919243
PUJANA_BRCA2_PCC_NETWORK	SET	403	0.03232	0.0046338	0.037888	0.19683	PUJANA_BRCA2_PCC_NETWORK	0.919243
WALLACE_JAK2_TARGETS_UP	SET	22	0.11973	0.0040512	0.14046	0.19699	WALLACE_JAK2_TARGETS_UP	0.919672
GOBP_POSITIVE_REGULATION_OF_...736	SET	4	0.29177	0.0042116	0.34234	0.19703	GOBP_POSITIVE_REGULATION_OF_SARCOMERE_ORGANIZATION	0.919672
GOBP_HYPOTHALAMUS_CELL_MIGRA...	SET	6	0.32289	0.005708	0.37895	0.19709	GOBP_HYPOTHALAMUS_CELL_MIGRATION	0.919699
GOCC_PROTEIN_COMPLEX_INVOLVE...1	SET	56	0.092273	0.0049768	0.10837	0.19727	GOCC_PROTEIN_COMPLEX_INVOLVED_IN_CELL_ADHESION	0.919888
GOBP_NEGATIVE_REGULATION_OF_...379	SET	32	0.11073	0.0045174	0.13006	0.19729	GOBP_NEGATIVE_REGULATION_OF_MACROAUTOPHAGY	0.919888
GOMF_PROTEIN_HETERODIMERIZAT...	SET	263	0.040724	0.0047343	0.047875	0.19749	GOMF_PROTEIN_HETERODIMERIZATION_ACTIVITY	0.919888
GOBP_REGULATION_OF_LIPOPHAGY	SET	5	0.32784	0.0052907	0.38546	0.19752	GOBP_REGULATION_OF_LIPOPHAGY	0.919888
GOMF_E_BOX_BINDING	SET	47	0.10878	0.0053762	0.1279	0.19753	GOMF_E_BOX_BINDING	0.919888
GOBP_POSITIVE_REGULATION_OF_...186	SET	19	0.14692	0.0046202	0.17281	0.19761	GOBP_POSITIVE_REGULATION_OF_CREB_TRANSCRIPTION_FACTOR_ACTIVITY	0.919888
GOBP_CORNEA_DEVELOPMENT_IN_C...	SET	12	0.18589	0.0046464	0.21876	0.19775	GOBP_CORNEA_DEVELOPMENT_IN_CAMERA_TYPE_EYE	0.919888
GOCC_SNO_S_RNA_CONTAINING_RI...	SET	23	0.13602	0.0047056	0.16008	0.19775	GOCC_SNO_S_RNA_CONTAINING_RIBONUCLEOPROTEIN_COMPLEX	0.919888
REACTOME_POSTMITOTIC_NUCLEAR...	SET	27	0.12378	0.0046393	0.14568	0.19776	REACTOME_POSTMITOTIC_NUCLEAR_PORE_COMPLEX_NPC_REFORMATION	0.919888
GOMF_PHOSPHATIDYLSERINE_BIND...	SET	61	0.091612	0.0051563	0.10783	0.19779	GOMF_PHOSPHATIDYLSERINE_BINDING	0.919888
GOBP_SYNAPTIC_VESICLE_CLUSTE...	SET	14	0.18478	0.0049886	0.21753	0.19782	GOBP_SYNAPTIC_VESICLE_CLUSTERING	0.919888
GOBP_MEMBRANE_FUSION_INVOLVE...	SET	5	0.31801	0.0051321	0.37451	0.1979	GOBP_MEMBRANE_FUSION_INVOLVED_IN_VIRAL_ENTRY_INTO_HOST_CELL	0.919888
JIANG_TIP30_TARGETS_UP	SET	44	0.097337	0.004655	0.11465	0.19795	JIANG_TIP30_TARGETS_UP	0.919888
GOBP_DNA_REPAIR_DEPENDENT_CH...	SET	6	0.25787	0.0045585	0.30376	0.19796	GOBP_DNA_REPAIR_DEPENDENT_CHROMATIN_REMODELING	0.919888
GOBP_SIGNAL_TRANSDUCTION_INV...	SET	22	0.15575	0.00527	0.18353	0.19805	GOBP_SIGNAL_TRANSDUCTION_INVOLVED_IN_REGULATION_OF_GENE_EXPRESSION	0.919888
REACTOME_THROMBOXANE_SIGNALL...	SET	24	0.13247	0.0046812	0.1561	0.19806	REACTOME_THROMBOXANE_SIGNALLING_THROUGH_TP_RECEPTOR	0.919888
GOBP_POSITIVE_REGULATION_OF_...706	SET	46	0.10245	0.0050094	0.12078	0.19815	GOBP_POSITIVE_REGULATION_OF_RECEPTOR_SIGNALING_PATHWAY_VIA_STAT	0.919888
LANDEMAINE_LUNG_METASTASIS	SET	21	0.14911	0.0049296	0.17595	0.19836	LANDEMAINE_LUNG_METASTASIS	0.919888
REACTOME_GENE_AND_PROTEIN_EX...	SET	34	0.10272	0.0043193	0.1212	0.19836	REACTOME_GENE_AND_PROTEIN_EXPRESSION_BY_JAK_STAT_SIGNALING_AFTER_INTERLEUKIN_12_STIMULATION	0.919888
GOBP_PROSTAGLANDIN_TRANSPORT	SET	29	0.13404	0.0052064	0.15822	0.19844	GOBP_PROSTAGLANDIN_TRANSPORT	0.919888
GOBP_RECEPTOR_CLUSTERING	SET	48	0.090276	0.0045088	0.10659	0.19852	GOBP_RECEPTOR_CLUSTERING	0.919888
MULLIGAN_NTF3_SIGNALING_VIA_...1	SET	8	0.27139	0.0055395	0.32051	0.19857	MULLIGAN_NTF3_SIGNALING_VIA_INSR_AND_IGF1R_DN	0.919888
BIOCARTA_STEM_PATHWAY	SET	15	0.18199	0.0050856	0.21495	0.1986	BIOCARTA_STEM_PATHWAY	0.919888
GOBP_NEGATIVE_REGULATION_OF_...641	SET	11	0.22593	0.0054072	0.26692	0.19866	GOBP_NEGATIVE_REGULATION_OF_SYNAPSE_ORGANIZATION	0.919888
GOMF_PATCHED_BINDING	SET	8	0.27343	0.005581	0.32309	0.1987	GOMF_PATCHED_BINDING	0.919888
LEE_LIVER_CANCER_CIPROFIBRAT...1	SET	64	0.085652	0.0049376	0.10122	0.19872	LEE_LIVER_CANCER_CIPROFIBRATE_DN	0.919888
CAFFAREL_RESPONSE_TO_THC_UP	SET	31	0.1056	0.0042405	0.12481	0.19876	CAFFAREL_RESPONSE_TO_THC_UP	0.919888
REACTOME_NEGATIVE_REGULATION...11	SET	5	0.2539	0.0040974	0.3001	0.19877	REACTOME_NEGATIVE_REGULATION_OF_TCF_DEPENDENT_SIGNALING_BY_DVL_INTERACTING_PROTEINS	0.919888
GOBP_EPITHELIAL_TO_MESENCHYM...2	SET	20	0.17376	0.0056059	0.20551	0.19893	GOBP_EPITHELIAL_TO_MESENCHYMAL_TRANSITION_INVOLVED_IN_ENDOCARDIAL_CUSHION_FORMATION	0.919888
GOBP_POSITIVE_REGULATION_OF_...388	SET	80	0.074919	0.0048267	0.088622	0.19896	GOBP_POSITIVE_REGULATION_OF_INSULIN_SECRETION	0.919888
GOBP_NEGATIVE_REGULATION_OF_...154	SET	53	0.098098	0.0051477	0.11605	0.19897	GOBP_NEGATIVE_REGULATION_OF_COAGULATION	0.919888
GOBP_REGULATION_OF_DNA_DAMAG...2	SET	36	0.10173	0.0044015	0.12035	0.19899	GOBP_REGULATION_OF_DNA_DAMAGE_RESPONSE_SIGNAL_TRANSDUCTION_BY_P53_CLASS_MEDIATOR	0.919888
GOBP_FATTY_ACID_HOMEOSTASIS	SET	15	0.17654	0.0049332	0.20893	0.19907	GOBP_FATTY_ACID_HOMEOSTASIS	0.919888
GOBP_POSITIVE_REGULATION_OF_...547	SET	7	0.23607	0.0045074	0.27942	0.1991	GOBP_POSITIVE_REGULATION_OF_NAD_P_H_OXIDASE_ACTIVITY	0.919888
REACTOME_SIGNALING_BY_PTK6	SET	54	0.089636	0.0047477	0.10615	0.19922	REACTOME_SIGNALING_BY_PTK6	0.919888
REACTOME_INTERLEUKIN_12_SIGN...	SET	42	0.092831	0.0043377	0.10995	0.19925	REACTOME_INTERLEUKIN_12_SIGNALING	0.919888
GOBP_POSITIVE_REGULATION_OF_...319	SET	7	0.27139	0.0051819	0.32144	0.19926	GOBP_POSITIVE_REGULATION_OF_GLOMERULAR_MESANGIAL_CELL_PROLIFERATION	0.919888
GOBP_SPINDLE_ASSEMBLY_INVOLV...	SET	5	0.28988	0.0046781	0.34342	0.19931	GOBP_SPINDLE_ASSEMBLY_INVOLVED_IN_FEMALE_MEIOSIS	0.919888
GOBP_COPII_COATED_VESICLE_BU...	SET	41	0.089172	0.0041169	0.10566	0.19935	GOBP_COPII_COATED_VESICLE_BUDDING	0.919888
GOMF_TRANSFORMING_GROWTH_FAC...2	SET	11	0.2091	0.0050044	0.24777	0.19936	GOMF_TRANSFORMING_GROWTH_FACTOR_BETA_RECEPTOR_ACTIVITY	0.919888
JAZAG_TGFB1_SIGNALING_VIA_SM...1	SET	61	0.078861	0.0044387	0.093456	0.19939	JAZAG_TGFB1_SIGNALING_VIA_SMAD4_DN	0.919888
GOBP_ESTABLISHMENT_OF_SISTER...	SET	9	0.24091	0.0052155	0.28556	0.19944	GOBP_ESTABLISHMENT_OF_SISTER_CHROMATID_COHESION	0.919888
GOBP_REGULATION_OF_NEURON_DI...	SET	183	0.052027	0.0050558	0.061675	0.19946	GOBP_REGULATION_OF_NEURON_DIFFERENTIATION	0.919888
GOBP_POSITIVE_REGULATION_OF_...240	SET	83	0.067266	0.0044138	0.079755	0.19951	GOBP_POSITIVE_REGULATION_OF_DOUBLE_STRAND_BREAK_REPAIR	0.919888
RIZ_ERYTHROID_DIFFERENTIATIO...2	SET	37	0.11803	0.005177	0.14	0.19961	RIZ_ERYTHROID_DIFFERENTIATION_6HR	0.920099
GOMF_PASSIVE_TRANSMEMBRANE_T...	SET	455	0.032671	0.0049703	0.038764	0.19967	GOMF_PASSIVE_TRANSMEMBRANE_TRANSPORTER_ACTIVITY	0.920122
GOBP_GLYCOSPHINGOLIPID_BIOSY...	SET	34	0.11882	0.0049965	0.14104	0.19978	GOBP_GLYCOSPHINGOLIPID_BIOSYNTHETIC_PROCESS	0.920122
SMID_BREAST_CANCER_RELAPSE_I...10	SET	6	0.26486	0.0046822	0.31442	0.19979	SMID_BREAST_CANCER_RELAPSE_IN_PLEURA_UP	0.920122
GOMF_ENZYME_REGULATOR_ACTIVI...	SET	1124	0.020517	0.0048174	0.024361	0.19984	GOMF_ENZYME_REGULATOR_ACTIVITY	0.920122
GOBP_REGULATION_OF_EXCRETION	SET	22	0.1535	0.005194	0.18234	0.19994	GOBP_REGULATION_OF_EXCRETION	0.920122
GOBP_REGULATION_OF_PLATELET_...5	SET	23	0.14088	0.0048738	0.16746	0.20011	GOBP_REGULATION_OF_PLATELET_DERIVED_GROWTH_FACTOR_RECEPTOR_SIGNALING_PATHWAY	0.920122
BIOCARTA_STATHMIN_PATHWAY	SET	20	0.15537	0.0050126	0.1847	0.20013	BIOCARTA_STATHMIN_PATHWAY	0.920122
REACTOME_SIGNALING_BY_NOTCH	SET	193	0.045776	0.0045671	0.054423	0.20015	REACTOME_SIGNALING_BY_NOTCH	0.920122
GOBP_PHOSPHORYLATION	SET	1692	0.016678	0.0047284	0.019833	0.20021	GOBP_PHOSPHORYLATION	0.920122
GOBP_POSITIVE_REGULATION_OF_...560	SET	212	0.045369	0.0047416	0.053954	0.20021	GOBP_POSITIVE_REGULATION_OF_NEUROGENESIS	0.920122
IWANAGA_CARCINOGENESIS_BY_KR...1	SET	113	0.060051	0.004594	0.071413	0.20021	IWANAGA_CARCINOGENESIS_BY_KRAS_DN	0.920122
GOBP_SYNAPTIC_VESICLE_MATURA...	SET	23	0.131	0.004532	0.15589	0.20037	GOBP_SYNAPTIC_VESICLE_MATURATION	0.920609
GOBP_REGULATION_OF_APOPTOTIC...3	SET	11	0.23215	0.0055558	0.2764	0.20049	GOBP_REGULATION_OF_APOPTOTIC_PROCESS_INVOLVED_IN_DEVELOPMENT	0.920698
GOMF_SNARE_BINDING	SET	104	0.063566	0.0046664	0.075687	0.2005	GOMF_SNARE_BINDING	0.920698
GOBP_REGULATION_OF_SMAD_PROT...2	SET	32	0.11952	0.0048762	0.14235	0.20056	GOBP_REGULATION_OF_SMAD_PROTEIN_SIGNAL_TRANSDUCTION	0.920698
GOBP_EOSINOPHIL_MIGRATION	SET	22	0.13997	0.0047361	0.16676	0.20064	GOBP_EOSINOPHIL_MIGRATION	0.920698
GOBP_POSITIVE_REGULATION_OF_...164	SET	7	0.28633	0.0054671	0.34116	0.20066	GOBP_POSITIVE_REGULATION_OF_CHOLESTEROL_STORAGE	0.920698
GOMF_PROTEIN_PRENYLTRANSFERA...	SET	6	0.24833	0.00439	0.296	0.20075	GOMF_PROTEIN_PRENYLTRANSFERASE_ACTIVITY	0.920862
GOBP_MESENDODERM_DEVELOPMENT	SET	6	0.24192	0.0042765	0.28857	0.20092	GOBP_MESENDODERM_DEVELOPMENT	0.921199
GOMF_C3HC4_TYPE_RING_FINGER_...	SET	6	0.22728	0.0040178	0.27116	0.20097	GOMF_C3HC4_TYPE_RING_FINGER_DOMAIN_BINDING	0.921199
GOBP_GLYCOSPHINGOLIPID_CATAB...	SET	12	0.18243	0.00456	0.21767	0.201	GOBP_GLYCOSPHINGOLIPID_CATABOLIC_PROCESS	0.921199
GOBP_VIRAL_GENE_EXPRESSION	SET	94	0.063795	0.0044535	0.076134	0.20104	GOBP_VIRAL_GENE_EXPRESSION	0.921199
GOMF_SECONDARY_ACTIVE_SULFAT...	SET	10	0.18749	0.0042784	0.22386	0.20115	GOMF_SECONDARY_ACTIVE_SULFATE_TRANSMEMBRANE_TRANSPORTER_ACTIVITY	0.92145
GOBP_RESPONSE_TO_GONADOTROPIN	SET	28	0.13721	0.0052367	0.16389	0.20125	GOBP_RESPONSE_TO_GONADOTROPIN	0.92145
GOBP_HYPEROSMOTIC_RESPONSE	SET	27	0.13141	0.0049253	0.15701	0.2013	GOBP_HYPEROSMOTIC_RESPONSE	0.92145
GOBP_CELL_MOTILITY	SET	1564	0.017654	0.0048297	0.021094	0.20133	GOBP_CELL_MOTILITY	0.92145
PUIFFE_INVASION_INHIBITED_BY...1	SET	136	0.055547	0.0046591	0.066391	0.2014	PUIFFE_INVASION_INHIBITED_BY_ASCITES_DN	0.92145
GOBP_POSITIVE_REGULATION_OF_...711	SET	13	0.20337	0.0052908	0.24317	0.2015	GOBP_POSITIVE_REGULATION_OF_RENAL_SODIUM_EXCRETION	0.92145
GOBP_NEGATIVE_REGULATION_OF_...645	SET	4	0.31025	0.0044784	0.37119	0.20163	GOBP_NEGATIVE_REGULATION_OF_SYNAPTIC_VESICLE_EXOCYTOSIS	0.92145
GOCC_SORTING_ENDOSOME	SET	6	0.26634	0.0047083	0.31873	0.20169	GOCC_SORTING_ENDOSOME	0.92145
GOMF_SEQUENCE_SPECIFIC_DNA_B...	SET	1467	0.018823	0.005001	0.022541	0.20184	GOMF_SEQUENCE_SPECIFIC_DNA_BINDING	0.92145
BENITEZ_GBM_PROTEASOME_INHIB...	SET	47	0.091081	0.0045016	0.1091	0.20192	BENITEZ_GBM_PROTEASOME_INHIBITION_RESPONSE	0.92145
GOBP_OLIGOPEPTIDE_IMPORT_ACR...	SET	5	0.29496	0.00476	0.35354	0.20206	GOBP_OLIGOPEPTIDE_IMPORT_ACROSS_PLASMA_MEMBRANE	0.92145
REACTOME_INTERLEUKIN_17_SIGN...	SET	66	0.084223	0.0049303	0.10096	0.20208	REACTOME_INTERLEUKIN_17_SIGNALING	0.92145
MARZEC_IL2_SIGNALING_DN	SET	36	0.12175	0.0052679	0.14598	0.20214	MARZEC_IL2_SIGNALING_DN	0.92145
GOBP_IMMUNOGLOBULIN_PRODUCTI...1	SET	117	0.061339	0.0047744	0.073572	0.20222	GOBP_IMMUNOGLOBULIN_PRODUCTION	0.92145
REACTOME_MAPK_TARGETS_NUCLEA...	SET	29	0.1252	0.0048628	0.1502	0.20228	REACTOME_MAPK_TARGETS_NUCLEAR_EVENTS_MEDIATED_BY_MAP_KINASES	0.92145
GOMF_RNA_POLYMERASE_II_TRANS...	SET	1182	0.021132	0.00508	0.02536	0.20235	GOMF_RNA_POLYMERASE_II_TRANSCRIPTION_REGULATORY_REGION_SEQUENCE_SPECIFIC_DNA_BINDING	0.92145
REACTOME_VXPX_CARGO_TARGETIN...	SET	20	0.1441	0.0046491	0.17305	0.20251	REACTOME_VXPX_CARGO_TARGETING_TO_CILIUM	0.92145
GOBP_REGULATION_OF_STEM_CELL...3	SET	68	0.075886	0.0045088	0.091137	0.20252	GOBP_REGULATION_OF_STEM_CELL_POPULATION_MAINTENANCE	0.92145
CORRE_MULTIPLE_MYELOMA_DN	SET	54	0.097685	0.0051741	0.11733	0.20254	CORRE_MULTIPLE_MYELOMA_DN	0.92145
GOBP_ARTERIAL_ENDOTHELIAL_CE...	SET	6	0.3196	0.0056498	0.38385	0.20254	GOBP_ARTERIAL_ENDOTHELIAL_CELL_DIFFERENTIATION	0.92145
GOCC_VESICLE_MEMBRANE	SET	1148	0.020039	0.0047519	0.024067	0.20254	GOCC_VESICLE_MEMBRANE	0.92145
GOBP_NEGATIVE_REGULATION_OF_...701	SET	45	0.093567	0.0045252	0.11239	0.20256	GOBP_NEGATIVE_REGULATION_OF_UBIQUITIN_DEPENDENT_PROTEIN_CATABOLIC_PROCESS	0.92145
GOBP_POSITIVE_REGULATION_OF_...724	SET	68	0.083771	0.0049773	0.10063	0.20258	GOBP_POSITIVE_REGULATION_OF_RESPONSE_TO_WOUNDING	0.92145
HOFFMANN_LARGE_TO_SMALL_PRE_...1	SET	62	0.085132	0.0048306	0.10227	0.20258	HOFFMANN_LARGE_TO_SMALL_PRE_BII_LYMPHOCYTE_DN	0.92145
XU_HGF_TARGETS_INDUCED_BY_AK...2	SET	13	0.18208	0.0047369	0.21874	0.2026	XU_HGF_TARGETS_INDUCED_BY_AKT1_48HR_UP	0.92145
GOCC_SEROTONIN_ACTIVATED_CAT...	SET	5	0.37803	0.0061005	0.45419	0.20262	GOCC_SEROTONIN_ACTIVATED_CATION_SELECTIVE_CHANNEL_COMPLEX	0.92145
GOMF_SEROTONIN_GATED_MONOATO...	SET	5	0.37803	0.0061005	0.45419	0.20262	GOMF_SEROTONIN_GATED_MONOATOMIC_CATION_SELECTIVE_CHANNEL_ACTIVITY	0.92145
GOBP_NEGATIVE_REGULATION_BY_...3	SET	11	0.17492	0.0041864	0.2102	0.20266	GOBP_NEGATIVE_REGULATION_BY_HOST_OF_VIRAL_TRANSCRIPTION	0.92145
GOMF_MISMATCHED_DNA_BINDING	SET	14	0.14705	0.00397	0.17671	0.20267	GOMF_MISMATCHED_DNA_BINDING	0.92145
BYSTRYKH_HEMATOPOIESIS_STEM_...2	SET	149	0.055784	0.0048959	0.067051	0.20272	BYSTRYKH_HEMATOPOIESIS_STEM_CELL_AND_BRAIN_QTL_TRANS	0.92145
GOBP_INTERLEUKIN_2_PRODUCTION	SET	59	0.092007	0.0050933	0.11065	0.20284	GOBP_INTERLEUKIN_2_PRODUCTION	0.921705
GOBP_RESPONSE_TO_INCREASED_O...	SET	23	0.1302	0.0045045	0.15664	0.20293	GOBP_RESPONSE_TO_INCREASED_OXYGEN_LEVELS	0.921705
REACTOME_EXTENSION_OF_TELOME...	SET	49	0.082844	0.0041804	0.099706	0.20303	REACTOME_EXTENSION_OF_TELOMERES	0.921705
GOBP_POSITIVE_REGULATION_OF_...480	SET	17	0.15188	0.004518	0.18282	0.20306	GOBP_POSITIVE_REGULATION_OF_MEIOTIC_NUCLEAR_DIVISION	0.921705
WIERENGA_STAT5A_TARGETS_GROU...2	SET	49	0.098395	0.0049652	0.11851	0.20321	WIERENGA_STAT5A_TARGETS_GROUP2	0.921705
WP_HIPPOMERLIN_SIGNALING_DYS...	SET	116	0.064137	0.004971	0.077269	0.20326	WP_HIPPOMERLIN_SIGNALING_DYSREGULATION	0.921705
MOLENAAR_TARGETS_OF_CCND1_AN...2	SET	62	0.082524	0.0046826	0.099426	0.20327	MOLENAAR_TARGETS_OF_CCND1_AND_CDK4_UP	0.921705
REACTOME_REGULATION_OF_INNAT...	SET	15	0.15999	0.0044708	0.1928	0.20333	REACTOME_REGULATION_OF_INNATE_IMMUNE_RESPONSES_TO_CYTOSOLIC_DNA	0.921705
GOMF_INTRAMOLECULAR_OXIDORED...2	SET	6	0.25006	0.0044204	0.30137	0.20335	GOMF_INTRAMOLECULAR_OXIDOREDUCTASE_ACTIVITY_INTERCONVERTING_ALDOSES_AND_KETOSES	0.921705
GOBP_POSITIVE_REGULATION_OF_...555	SET	14	0.17513	0.0047281	0.21125	0.20355	GOBP_POSITIVE_REGULATION_OF_NECROTIC_CELL_DEATH	0.921705
GOBP_CELLULAR_RESPONSE_TO_PR...1	SET	7	0.25988	0.004962	0.3135	0.20357	GOBP_CELLULAR_RESPONSE_TO_PROGESTERONE_STIMULUS	0.921705
GOBP_NEGATIVE_REGULATION_OF_...25	SET	15	0.16539	0.0046218	0.19955	0.20361	GOBP_NEGATIVE_REGULATION_OF_ANDROGEN_RECEPTOR_SIGNALING_PATHWAY	0.921705
GOBP_MONOATOMIC_ANION_HOMEOS...	SET	21	0.15124	0.0049998	0.18256	0.20371	GOBP_MONOATOMIC_ANION_HOMEOSTASIS	0.921705
GOBP_GTP_BIOSYNTHETIC_PROCESS	SET	10	0.16922	0.0038615	0.20427	0.20372	GOBP_GTP_BIOSYNTHETIC_PROCESS	0.921705
GOBP_POSITIVE_REGULATION_OF_...362	SET	19	0.13349	0.0041979	0.16114	0.20373	GOBP_POSITIVE_REGULATION_OF_HISTONE_H3_K4_METHYLATION	0.921705
GOBP_REGULATION_OF_TOLL_LIKE...4	SET	5	0.3652	0.0058935	0.44091	0.20376	GOBP_REGULATION_OF_TOLL_LIKE_RECEPTOR_7_SIGNALING_PATHWAY	0.921705
WP_CHEMOKINE_SIGNALING_PATHW...	SET	157	0.053881	0.0048531	0.065062	0.2038	WP_CHEMOKINE_SIGNALING_PATHWAY	0.921705
GOBP_INSULIN_METABOLIC_PROCE...	SET	15	0.16048	0.0044844	0.19381	0.20383	GOBP_INSULIN_METABOLIC_PROCESS	0.921705
MORI_PLASMA_CELL_DN	SET	34	0.11122	0.0046768	0.13433	0.20385	MORI_PLASMA_CELL_DN	0.921705
GOBP_NEGATIVE_REGULATION_OF_...528	SET	19	0.14471	0.0045507	0.17479	0.20386	GOBP_NEGATIVE_REGULATION_OF_PROTEIN_ACETYLATION	0.921705
WP_ATM_SIGNALING_PATHWAY	SET	38	0.10353	0.004602	0.12512	0.204	WP_ATM_SIGNALING_PATHWAY	0.921893
WP_MAPK_SIGNALING_PATHWAY	SET	235	0.043719	0.0048078	0.052838	0.20401	WP_MAPK_SIGNALING_PATHWAY	0.921893
GOBP_IODIDE_TRANSPORT	SET	6	0.23566	0.004166	0.28499	0.20414	GOBP_IODIDE_TRANSPORT	0.922236
WP_IMATINIB_AND_CHRONIC_MYEL...	SET	19	0.16554	0.0052058	0.20028	0.20425	WP_IMATINIB_AND_CHRONIC_MYELOID_LEUKEMIA	0.922488
GOBP_URINARY_BLADDER_SMOOTH_...	SET	8	0.22795	0.0046528	0.27631	0.20469	GOBP_URINARY_BLADDER_SMOOTH_MUSCLE_CONTRACTION	0.923965
STEIN_ESRRA_TARGETS_UP	SET	369	0.033014	0.0045333	0.040017	0.20469	STEIN_ESRRA_TARGETS_UP	0.923965
WP_GANGLIO_SPHINGOLIPID_META...	SET	13	0.20198	0.0052548	0.24488	0.20474	WP_GANGLIO_SPHINGOLIPID_METABOLISM	0.923965
GOCC_STEREOCILIA_COUPLING_LI...	SET	6	0.29148	0.0051527	0.35355	0.20485	GOCC_STEREOCILIA_COUPLING_LINK	0.924002
GOBP_MHC_CLASS_II_BIOSYNTHET...	SET	20	0.13051	0.0042105	0.15836	0.20495	GOBP_MHC_CLASS_II_BIOSYNTHETIC_PROCESS	0.924002
GOBP_REGULATORY_NCRNA_PROCES...	SET	67	0.074984	0.0044225	0.091002	0.20498	GOBP_REGULATORY_NCRNA_PROCESSING	0.924002
GOBP_PHOSPHATIDYLINOSITOL_AC...	SET	6	0.30048	0.0053118	0.36469	0.20499	GOBP_PHOSPHATIDYLINOSITOL_ACYL_CHAIN_REMODELING	0.924002
GOMF_EXTRACELLULAR_LIGAND_GA...	SET	63	0.08895	0.0050877	0.10797	0.20502	GOMF_EXTRACELLULAR_LIGAND_GATED_MONOATOMIC_ION_CHANNEL_ACTIVITY	0.924002
DUTERTRE_ESTRADIOL_RESPONSE_...3	SET	88	0.07321	0.0049458	0.088914	0.20515	DUTERTRE_ESTRADIOL_RESPONSE_6HR_DN	0.924175
SHAFFER_IRF4_TARGETS_IN_ACTI...1	SET	80	0.075197	0.0048446	0.091338	0.20518	SHAFFER_IRF4_TARGETS_IN_ACTIVATED_B_LYMPHOCYTE	0.924175
GOMF_OXIDOREDUCTASE_ACTIVITY...37	SET	14	0.19907	0.0053744	0.24193	0.2053	GOMF_OXIDOREDUCTASE_ACTIVITY_ACTING_ON_THE_CH_NH2_GROUP_OF_DONORS_OXYGEN_AS_ACCEPTOR	0.924175
WINTER_HYPOXIA_DN	SET	46	0.10193	0.0049838	0.12388	0.20531	WINTER_HYPOXIA_DN	0.924175
FERNANDEZ_BOUND_BY_MYC	SET	174	0.046883	0.0044435	0.056983	0.20533	FERNANDEZ_BOUND_BY_MYC	0.924175
GOBP_POSITIVE_REGULATION_OF_...668	SET	10	0.21296	0.0048596	0.25894	0.20542	GOBP_POSITIVE_REGULATION_OF_PROTEIN_KINASE_C_SIGNALING	0.924336
GOMF_MODIFIED_AMINO_ACID_BIN...	SET	82	0.074239	0.004842	0.090409	0.20579	GOMF_MODIFIED_AMINO_ACID_BINDING	0.924867
GOBP_REGULATION_OF_ANIMAL_OR...2	SET	121	0.063069	0.0049918	0.07682	0.20583	GOBP_REGULATION_OF_ANIMAL_ORGAN_MORPHOGENESIS	0.924867
GOBP_NEGATIVE_REGULATION_OF_...681	SET	22	0.12448	0.0042121	0.15164	0.20585	GOBP_NEGATIVE_REGULATION_OF_TUMOR_NECROSIS_FACTOR_MEDIATED_SIGNALING_PATHWAY	0.924867
MCBRYAN_PUBERTAL_BREAST_5_6W...1	SET	123	0.058261	0.0046489	0.070972	0.20585	MCBRYAN_PUBERTAL_BREAST_5_6WK_DN	0.924867
GOBP_CELLULAR_RESPONSE_TO_CO...3	SET	25	0.14344	0.0051733	0.1748	0.20595	GOBP_CELLULAR_RESPONSE_TO_COPPER_ION	0.924867
GOCC_MYELIN_SHEATH_ABAXONAL_...	SET	6	0.21804	0.0038544	0.26583	0.20606	GOCC_MYELIN_SHEATH_ABAXONAL_REGION	0.924867
GOBP_POSITIVE_REGULATION_OF_...530	SET	30	0.12838	0.0050715	0.15654	0.20608	GOBP_POSITIVE_REGULATION_OF_MULTICELLULAR_ORGANISM_GROWTH	0.924867
YAO_TEMPORAL_RESPONSE_TO_PRO...16	SET	69	0.070162	0.0041991	0.085566	0.20612	YAO_TEMPORAL_RESPONSE_TO_PROGESTERONE_CLUSTER_7	0.924867
GOBP_REGULATION_OF_SYNAPTIC_...6	SET	76	0.077885	0.0048912	0.094988	0.20613	GOBP_REGULATION_OF_SYNAPTIC_TRANSMISSION_GLUTAMATERGIC	0.924867
GOBP_POSITIVE_REGULATION_OF_...386	SET	5	0.33069	0.0053365	0.40351	0.20625	GOBP_POSITIVE_REGULATION_OF_INOSITOL_TRISPHOSPHATE_BIOSYNTHETIC_PROCESS	0.924867
REACTOME_ERYTHROCYTES_TAKE_U...2	SET	9	0.24279	0.0052561	0.29632	0.2063	REACTOME_ERYTHROCYTES_TAKE_UP_OXYGEN_AND_RELEASE_CARBON_DIOXIDE	0.924867
GOMF_BETA_N_ACETYLHEXOSAMINI...	SET	5	0.26937	0.004347	0.32877	0.20631	GOMF_BETA_N_ACETYLHEXOSAMINIDASE_ACTIVITY	0.924867
WP_CLEAR_CELL_RENAL_CELL_CAR...	SET	81	0.072259	0.0046842	0.088237	0.20642	WP_CLEAR_CELL_RENAL_CELL_CARCINOMA_PATHWAYS	0.924867
GOCC_SMALL_SUBUNIT_PROCESSOME	SET	36	0.10003	0.0043279	0.12217	0.20647	GOCC_SMALL_SUBUNIT_PROCESSOME	0.924867
GOBP_POSITIVE_REGULATION_OF_...217	SET	9	0.21785	0.0047161	0.26612	0.20651	GOBP_POSITIVE_REGULATION_OF_DEVELOPMENTAL_PIGMENTATION	0.924867
RAHMAN_TP53_TARGETS_PHOSPHOR...	SET	20	0.12636	0.0040766	0.15437	0.20654	RAHMAN_TP53_TARGETS_PHOSPHORYLATED	0.924867
CREIGHTON_ENDOCRINE_THERAPY_...5	SET	455	0.031326	0.0047657	0.038316	0.2068	CREIGHTON_ENDOCRINE_THERAPY_RESISTANCE_5	0.924867
IKEDA_MIR133_TARGETS_DN	SET	6	0.31217	0.0055184	0.38198	0.2069	IKEDA_MIR133_TARGETS_DN	0.924867
GOBP_CELLULAR_RESPONSE_TO_HE...1	SET	61	0.078694	0.0044293	0.096301	0.20692	GOBP_CELLULAR_RESPONSE_TO_HEAT	0.924867
GOBP_POSITIVE_REGULATION_OF_...674	SET	7	0.21754	0.0041537	0.26624	0.20694	GOBP_POSITIVE_REGULATION_OF_PROTEIN_LOCALIZATION_TO_CILIUM	0.924867
REACTOME_MEIOSIS	SET	80	0.070343	0.0045319	0.086104	0.20698	REACTOME_MEIOSIS	0.924867
GOMF_G_QUADRUPLEX_RNA_BINDING	SET	5	0.28258	0.0045602	0.3459	0.20699	GOMF_G_QUADRUPLEX_RNA_BINDING	0.924867
GRAHAM_CML_QUIESCENT_VS_NORM...4	SET	89	0.071237	0.0048396	0.087201	0.20699	GRAHAM_CML_QUIESCENT_VS_NORMAL_QUIESCENT_UP	0.924867
GOBP_REGULATION_OF_SKELETAL_...5	SET	4	0.29392	0.0042426	0.35981	0.20701	GOBP_REGULATION_OF_SKELETAL_MUSCLE_CONTRACTION_BY_CALCIUM_ION_SIGNALING	0.924867
REACTOME_IRS_MEDIATED_SIGNAL...	SET	47	0.094364	0.0046638	0.11553	0.20704	REACTOME_IRS_MEDIATED_SIGNALLING	0.924867
KEGG_ASTHMA	SET	27	0.13553	0.0050796	0.16596	0.20707	KEGG_ASTHMA	0.924867
GOBP_NEGATIVE_REGULATION_OF_...407	SET	8	0.23416	0.0047795	0.28691	0.20722	GOBP_NEGATIVE_REGULATION_OF_MIRNA_MATURATION	0.924867
GOBP_NEGATIVE_REGULATION_OF_...367	SET	5	0.34601	0.0055838	0.42401	0.20724	GOBP_NEGATIVE_REGULATION_OF_LIPOPROTEIN_METABOLIC_PROCESS	0.924867
GOCC_BRCA1_C_COMPLEX	SET	6	0.3099	0.0054783	0.37977	0.20725	GOCC_BRCA1_C_COMPLEX	0.924867
CONCANNON_APOPTOSIS_BY_EPOXO...1	SET	155	0.05226	0.0046773	0.064053	0.20729	CONCANNON_APOPTOSIS_BY_EPOXOMICIN_DN	0.924867
GOMF_GALACTOSYLCERAMIDASE_AC...	SET	4	0.27287	0.0039387	0.33468	0.20745	GOMF_GALACTOSYLCERAMIDASE_ACTIVITY	0.924867
GOBP_RNA_3_END_PROCESSING	SET	97	0.057314	0.0040641	0.070299	0.20746	GOBP_RNA_3_END_PROCESSING	0.924867
GOMF_CALCIUM_CHANNEL_INHIBIT...	SET	15	0.16098	0.0044986	0.19746	0.20746	GOMF_CALCIUM_CHANNEL_INHIBITOR_ACTIVITY	0.924867
GOBP_GOLGI_ORGANIZATION	SET	152	0.05256	0.0046587	0.064477	0.20749	GOBP_GOLGI_ORGANIZATION	0.924867
REACTOME_REGULATION_OF_KIT_S...	SET	15	0.18759	0.0052421	0.23016	0.20753	REACTOME_REGULATION_OF_KIT_SIGNALING	0.924867
REACTOME_GLUCAGON_TYPE_LIGAN...	SET	33	0.11089	0.0045939	0.13616	0.20772	REACTOME_GLUCAGON_TYPE_LIGAND_RECEPTORS	0.924867
GOBP_VENTRAL_SPINAL_CORD_DEV...	SET	45	0.099413	0.0048079	0.12214	0.20785	GOBP_VENTRAL_SPINAL_CORD_DEVELOPMENT	0.924867
REACTOME_BETA_CATENIN_PHOSPH...	SET	16	0.17533	0.00506	0.2155	0.20794	REACTOME_BETA_CATENIN_PHOSPHORYLATION_CASCADE	0.924867
REACTOME_COLLAGEN_FORMATION	SET	86	0.073412	0.004903	0.090233	0.20795	REACTOME_COLLAGEN_FORMATION	0.924867
REACTOME_NEGATIVE_REGULATION...8	SET	20	0.13896	0.0044833	0.17083	0.20799	REACTOME_NEGATIVE_REGULATION_OF_MET_ACTIVITY	0.924867
BOYLAN_MULTIPLE_MYELOMA_C_CL...2	SET	35	0.10372	0.0044251	0.12755	0.20806	BOYLAN_MULTIPLE_MYELOMA_C_CLUSTER_UP	0.924867
GOBP_CELLULAR_LIPID_CATABOLI...	SET	214	0.042929	0.0045076	0.052806	0.20813	GOBP_CELLULAR_LIPID_CATABOLIC_PROCESS	0.924867
REACTOME_SIGNAL_AMPLIFICATION	SET	33	0.10995	0.0045551	0.13531	0.20823	REACTOME_SIGNAL_AMPLIFICATION	0.924867
SANSOM_APC_TARGETS_DN	SET	344	0.033872	0.0044938	0.041685	0.20823	SANSOM_APC_TARGETS_DN	0.924867
GOMF_SHORT_CHAIN_CARBOXYLEST...	SET	6	0.26265	0.004643	0.32328	0.20827	GOMF_SHORT_CHAIN_CARBOXYLESTERASE_ACTIVITY	0.924867
GOCC_FICOLIN_1_RICH_GRANULE_...1	SET	121	0.054715	0.0043306	0.067358	0.20831	GOCC_FICOLIN_1_RICH_GRANULE_LUMEN	0.924867
GOBP_REGULATION_OF_HEPATOCYT...1	SET	7	0.26344	0.00503	0.32455	0.20848	GOBP_REGULATION_OF_HEPATOCYTE_APOPTOTIC_PROCESS	0.924867
GOMF_INORGANIC_ANION_TRANSME...	SET	134	0.060251	0.0050166	0.074227	0.20848	GOMF_INORGANIC_ANION_TRANSMEMBRANE_TRANSPORTER_ACTIVITY	0.924867
GOMF_ORGANIC_ACID_SODIUM_SYM...	SET	32	0.12108	0.0049398	0.1492	0.20854	GOMF_ORGANIC_ACID_SODIUM_SYMPORTER_ACTIVITY	0.924867
GOBP_NEGATIVE_REGULATION_OF_...715	SET	21	0.162	0.0053556	0.19984	0.20879	GOBP_NEGATIVE_REGULATION_OF_VIRAL_ENTRY_INTO_HOST_CELL	0.924867
GOBP_PROTEIN_UNFOLDING	SET	5	0.22383	0.0036122	0.27615	0.20882	GOBP_PROTEIN_UNFOLDING	0.924867
REACTOME_RAB_GEFS_EXCHANGE_G...	SET	83	0.067094	0.0044025	0.082803	0.20889	REACTOME_RAB_GEFS_EXCHANGE_GTP_FOR_GDP_ON_RABS	0.924867
WP_PLURIPOTENT_STEM_CELL_DIF...	SET	48	0.091067	0.0045484	0.1124	0.20892	WP_PLURIPOTENT_STEM_CELL_DIFFERENTIATION_PATHWAY	0.924867
GOCC_TIM23_MITOCHONDRIAL_IMP...	SET	13	0.15026	0.0039091	0.18563	0.20914	GOCC_TIM23_MITOCHONDRIAL_IMPORT_INNER_MEMBRANE_TRANSLOCASE_COMPLEX	0.924867
GOBP_PYRIMIDINE_RIBONUCLEOSI...2	SET	11	0.19336	0.0046275	0.23892	0.20917	GOBP_PYRIMIDINE_RIBONUCLEOSIDE_MONOPHOSPHATE_BIOSYNTHETIC_PROCESS	0.924867
GOBP_REGULATION_OF_RESPIRATO...2	SET	21	0.15312	0.0050621	0.18923	0.20921	GOBP_REGULATION_OF_RESPIRATORY_GASEOUS_EXCHANGE	0.924867
GOCC_SPINDLE_MIDZONE	SET	36	0.10111	0.0043748	0.125	0.20929	GOCC_SPINDLE_MIDZONE	0.924867
GOBP_MEIOSIS_II_CELL_CYCLE_P...	SET	13	0.17251	0.0044881	0.21334	0.20937	GOBP_MEIOSIS_II_CELL_CYCLE_PROCESS	0.924867
GOCC_SMOOTH_ENDOPLASMIC_RETI...1	SET	30	0.11441	0.0045195	0.1415	0.2094	GOCC_SMOOTH_ENDOPLASMIC_RETICULUM	0.924867
GOBP_CANONICAL_WNT_SIGNALING...1	SET	288	0.038926	0.0047323	0.048173	0.20954	GOBP_CANONICAL_WNT_SIGNALING_PATHWAY	0.924867
PID_LYSOPHOSPHOLIPID_PATHWAY	SET	64	0.084158	0.0048515	0.10417	0.20959	PID_LYSOPHOSPHOLIPID_PATHWAY	0.924867
WP_MITOCHONDRIAL_COMPLEX_IV_...	SET	30	0.10401	0.0041086	0.12876	0.20963	WP_MITOCHONDRIAL_COMPLEX_IV_ASSEMBLY	0.924867
GOBP_REGULATION_OF_PLATELET_...1	SET	50	0.094128	0.004798	0.11655	0.20966	GOBP_REGULATION_OF_PLATELET_ACTIVATION	0.924867
GOBP_D_ASPARTATE_IMPORT_ACRO...	SET	5	0.23997	0.0038725	0.29715	0.20967	GOBP_D_ASPARTATE_IMPORT_ACROSS_PLASMA_MEMBRANE	0.924867
GOCC_SEROTONIN_RECEPTOR_COMP...	SET	8	0.27771	0.0056685	0.34387	0.20967	GOCC_SEROTONIN_RECEPTOR_COMPLEX	0.924867
GOBP_TOLL_LIKE_RECEPTOR_9_SI...	SET	17	0.18247	0.0054281	0.22596	0.20968	GOBP_TOLL_LIKE_RECEPTOR_9_SIGNALING_PATHWAY	0.924867
REACTOME_SIGNALING_BY_CSF3_G...	SET	30	0.11578	0.0045738	0.14347	0.20983	REACTOME_SIGNALING_BY_CSF3_G_CSF	0.924867
GOBP_DOUBLE_STRAND_BREAK_REP...7	SET	8	0.19904	0.0040626	0.24672	0.20992	GOBP_DOUBLE_STRAND_BREAK_REPAIR_VIA_SYNTHESIS_DEPENDENT_STRAND_ANNEALING	0.924867
GOBP_CARDIOLIPIN_BIOSYNTHETI...	SET	7	0.26441	0.0050486	0.32779	0.20994	GOBP_CARDIOLIPIN_BIOSYNTHETIC_PROCESS	0.924867
GOBP_UBIQUITIN_DEPENDENT_GLY...	SET	5	0.26557	0.0042857	0.32925	0.20995	GOBP_UBIQUITIN_DEPENDENT_GLYCOPROTEIN_ERAD_PATHWAY	0.924867
ACEVEDO_NORMAL_TISSUE_ADJACE...2	SET	159	0.04713	0.0042718	0.058434	0.20997	ACEVEDO_NORMAL_TISSUE_ADJACENT_TO_LIVER_TUMOR_UP	0.924867
REACTOME_NF_KB_IS_ACTIVATED_...	SET	12	0.17496	0.0043733	0.21699	0.21004	REACTOME_NF_KB_IS_ACTIVATED_AND_SIGNALS_SURVIVAL	0.924867
REACTOME_ACTIVATION_OF_SMO	SET	18	0.14337	0.0043883	0.17785	0.2101	REACTOME_ACTIVATION_OF_SMO	0.924867
GOBP_CELL_CELL_JUNCTION_ORGA...	SET	204	0.046873	0.0048066	0.058184	0.21024	GOBP_CELL_CELL_JUNCTION_ORGANIZATION	0.924867
WP_SULINDAC_METABOLIC_PATHWAY	SET	5	0.30977	0.0049991	0.38462	0.2103	WP_SULINDAC_METABOLIC_PATHWAY	0.924867
DOANE_BREAST_CANCER_CLASSES_...1	SET	33	0.11916	0.0049368	0.14798	0.21033	DOANE_BREAST_CANCER_CLASSES_DN	0.924867
GOBP_POSITIVE_REGULATION_OF_...307	SET	6	0.26098	0.0046136	0.32409	0.21033	GOBP_POSITIVE_REGULATION_OF_G0_TO_G1_TRANSITION	0.924867
GOBP_GLYCOPROTEIN_METABOLIC_...	SET	369	0.032911	0.0045192	0.0409	0.21051	GOBP_GLYCOPROTEIN_METABOLIC_PROCESS	0.924867
GOBP_CELL_FATE_COMMITMENT_IN...1	SET	31	0.11563	0.0046431	0.14375	0.21059	GOBP_CELL_FATE_COMMITMENT_INVOLVED_IN_FORMATION_OF_PRIMARY_GERM_LAYER	0.924867
VERRECCHIA_DELAYED_RESPONSE_...	SET	36	0.096174	0.0041612	0.11957	0.2106	VERRECCHIA_DELAYED_RESPONSE_TO_TGFB1	0.924867
XU_RESPONSE_TO_TRETINOIN_AND...2	SET	14	0.18648	0.0050344	0.23192	0.21069	XU_RESPONSE_TO_TRETINOIN_AND_NSC682994_UP	0.924867
REACTOME_ACTIVATION_OF_NMDA_...	SET	85	0.071546	0.0047506	0.089018	0.21078	REACTOME_ACTIVATION_OF_NMDA_RECEPTORS_AND_POSTSYNAPTIC_EVENTS	0.924867
SCHLESINGER_H3K27ME3_IN_NORM...	SET	26	0.13924	0.0051213	0.17331	0.21087	SCHLESINGER_H3K27ME3_IN_NORMAL_AND_METHYLATED_IN_CANCER	0.924867
GUTIERREZ_CHRONIC_LYMPHOCYTI...1	SET	55	0.086472	0.0046222	0.10764	0.21089	GUTIERREZ_CHRONIC_LYMPHOCYTIC_LEUKEMIA_DN	0.924867
RICKMAN_TUMOR_DIFFERENTIATED...3	SET	108	0.061127	0.0045723	0.076088	0.21089	RICKMAN_TUMOR_DIFFERENTIATED_WELL_VS_MODERATELY_DN	0.924867
AIYAR_COBRA1_TARGETS_UP	SET	38	0.10436	0.0046391	0.12995	0.21096	AIYAR_COBRA1_TARGETS_UP	0.924867
REACTOME_G_PROTEIN_BETA_GAMM...	SET	29	0.10874	0.0042236	0.13541	0.21098	REACTOME_G_PROTEIN_BETA_GAMMA_SIGNALLING	0.924867
PID_NFAT_3PATHWAY	SET	53	0.093415	0.004902	0.11639	0.2111	PID_NFAT_3PATHWAY	0.924867
REACTOME_ATTACHMENT_OF_GPI_A...	SET	7	0.21223	0.0040523	0.26444	0.21111	REACTOME_ATTACHMENT_OF_GPI_ANCHOR_TO_UPAR	0.924867
GOBP_POSITIVE_REGULATION_OF_...689	SET	173	0.04823	0.0045582	0.060103	0.21115	GOBP_POSITIVE_REGULATION_OF_PROTEIN_SERINE_THREONINE_KINASE_ACTIVITY	0.924867
GOBP_RIGHTING_REFLEX	SET	8	0.26188	0.0053453	0.32636	0.21116	GOBP_RIGHTING_REFLEX	0.924867
GOBP_ELECTRON_TRANSPORT_CHAIN	SET	153	0.049018	0.004359	0.061164	0.21145	GOBP_ELECTRON_TRANSPORT_CHAIN	0.924867
GOBP_NEGATIVE_REGULATION_OF_...520	SET	14	0.1677	0.0045275	0.20933	0.21153	GOBP_NEGATIVE_REGULATION_OF_POST_TRANSCRIPTIONAL_GENE_SILENCING	0.924867
GOBP_RIBONUCLEOSIDE_METABOLI...	SET	32	0.11679	0.0047649	0.14578	0.21153	GOBP_RIBONUCLEOSIDE_METABOLIC_PROCESS	0.924867
GOBP_NEGATIVE_REGULATION_OF_...630	SET	22	0.14373	0.0048631	0.17941	0.21154	GOBP_NEGATIVE_REGULATION_OF_STEM_CELL_PROLIFERATION	0.924867
GOCC_DNA_POLYMERASE_COMPLEX	SET	18	0.13832	0.0042337	0.17269	0.21158	GOCC_DNA_POLYMERASE_COMPLEX	0.924867
GOBP_POSITIVE_REGULATION_OF_...498	SET	55	0.086856	0.0046427	0.10846	0.21162	GOBP_POSITIVE_REGULATION_OF_MIRNA_METABOLIC_PROCESS	0.924867
GOBP_REGULATION_OF_NEURONAL_...1	SET	4	0.32426	0.0046805	0.40498	0.21166	GOBP_REGULATION_OF_NEURONAL_ACTION_POTENTIAL	0.924867
LIANG_SILENCED_BY_METHYLATIO...1	SET	44	0.097683	0.0046716	0.12201	0.21168	LIANG_SILENCED_BY_METHYLATION_2	0.924867
DARWICHE_SQUAMOUS_CELL_CARCI...1	SET	177	0.044851	0.0042871	0.056024	0.2117	DARWICHE_SQUAMOUS_CELL_CARCINOMA_DN	0.924867
GOBP_SUBTELOMERIC_HETEROCHRO...	SET	6	0.2497	0.0044141	0.31198	0.21175	GOBP_SUBTELOMERIC_HETEROCHROMATIN_FORMATION	0.924867
REACTOME_DEATH_RECEPTOR_SIGN...	SET	140	0.054132	0.0046062	0.067678	0.2119	REACTOME_DEATH_RECEPTOR_SIGNALING	0.924867
WP_B_CELL_RECEPTOR_SIGNALING...	SET	92	0.068231	0.0047125	0.085318	0.21194	WP_B_CELL_RECEPTOR_SIGNALING_PATHWAY	0.924867
GOBP_REGULATION_OF_SA_NODE_C...	SET	7	0.263	0.0050217	0.32888	0.21195	GOBP_REGULATION_OF_SA_NODE_CELL_ACTION_POTENTIAL	0.924867
GOBP_POSITIVE_REGULATION_OF_...705	SET	12	0.15216	0.0038033	0.19031	0.212	GOBP_POSITIVE_REGULATION_OF_RECEPTOR_RECYCLING	0.924867
GOBP_CARDIAC_ATRIUM_MORPHOGE...	SET	29	0.13323	0.0051747	0.16666	0.21203	GOBP_CARDIAC_ATRIUM_MORPHOGENESIS	0.924867
GOBP_PROSTANOID_METABOLIC_PR...	SET	46	0.095853	0.0046868	0.11993	0.21207	GOBP_PROSTANOID_METABOLIC_PROCESS	0.924867
BENPORATH_ES_2	SET	34	0.10731	0.0045125	0.13428	0.2121	BENPORATH_ES_2	0.924867
REACTOME_TRANSCRIPTIONAL_REG...14	SET	81	0.069091	0.0044788	0.08647	0.21215	REACTOME_TRANSCRIPTIONAL_REGULATION_OF_WHITE_ADIPOCYTE_DIFFERENTIATION	0.924867
GOBP_REGULATION_OF_EARLY_END...	SET	17	0.1439	0.0042806	0.1801	0.21216	GOBP_REGULATION_OF_EARLY_ENDOSOME_TO_LATE_ENDOSOME_TRANSPORT	0.924867
WP_HEDGEHOG_SIGNALING_PATHWA...2	SET	16	0.14226	0.0041056	0.1781	0.21222	WP_HEDGEHOG_SIGNALING_PATHWAY_WP47	0.924867
GOBP_NEGATIVE_REGULATION_OF_...432	SET	22	0.14589	0.0049364	0.1827	0.21228	GOBP_NEGATIVE_REGULATION_OF_MUSCLE_CONTRACTION	0.924867
VALK_AML_CLUSTER_11	SET	38	0.11154	0.0049578	0.13972	0.21236	VALK_AML_CLUSTER_11	0.924867
GOBP_ENDOPLASMIC_RETICULUM_T...2	SET	128	0.05157	0.0041973	0.064629	0.21246	GOBP_ENDOPLASMIC_RETICULUM_TO_GOLGI_VESICLE_MEDIATED_TRANSPORT	0.924867
GOBP_NUCLEOBASE_CONTAINING_S...1	SET	14	0.17401	0.0046979	0.21816	0.21255	GOBP_NUCLEOBASE_CONTAINING_SMALL_MOLECULE_BIOSYNTHETIC_PROCESS	0.924867
GOBP_GLOMERULAR_MESANGIAL_CE...2	SET	12	0.20377	0.0050935	0.25555	0.21262	GOBP_GLOMERULAR_MESANGIAL_CELL_PROLIFERATION	0.924867
REACTOME_CLASS_I_MHC_MEDIATE...	SET	361	0.031905	0.0043342	0.040012	0.21262	REACTOME_CLASS_I_MHC_MEDIATED_ANTIGEN_PROCESSING_PRESENTATION	0.924867
MATZUK_STEROIDOGENESIS	SET	7	0.26413	0.0050431	0.33135	0.21269	MATZUK_STEROIDOGENESIS	0.924867
GOBP_POSITIVE_REGULATION_OF_...693	SET	5	0.34079	0.0054996	0.42754	0.21271	GOBP_POSITIVE_REGULATION_OF_PROTEOGLYCAN_BIOSYNTHETIC_PROCESS	0.924867
GOMF_NF_KAPPAB_BINDING	SET	30	0.10951	0.0043261	0.1374	0.21273	GOMF_NF_KAPPAB_BINDING	0.924867
VERRECCHIA_RESPONSE_TO_TGFB1...5	SET	20	0.11781	0.003801	0.14787	0.21281	VERRECCHIA_RESPONSE_TO_TGFB1_C5	0.924867
GOBP_BMP_SIGNALING_PATHWAY_I...	SET	7	0.27916	0.0053302	0.35047	0.21287	GOBP_BMP_SIGNALING_PATHWAY_INVOLVED_IN_HEART_DEVELOPMENT	0.924867
GOMF_PROTON_TRANSPORTING_ATP...	SET	15	0.14478	0.0040459	0.18184	0.21296	GOMF_PROTON_TRANSPORTING_ATP_SYNTHASE_ACTIVITY_ROTATIONAL_MECHANISM	0.924867
SASAKI_ADULT_T_CELL_LEUKEMIA	SET	158	0.049997	0.0045175	0.062814	0.21303	SASAKI_ADULT_T_CELL_LEUKEMIA	0.924867
SENESE_HDAC2_TARGETS_DN	SET	114	0.062036	0.0047668	0.077957	0.21308	SENESE_HDAC2_TARGETS_DN	0.924867
GOBP_NEGATIVE_REGULATION_OF_...522	SET	30	0.12328	0.00487	0.15497	0.21317	GOBP_NEGATIVE_REGULATION_OF_POTASSIUM_ION_TRANSPORT	0.924867
GOBP_SPINAL_CORD_OLIGODENDRO...	SET	5	0.3105	0.0050107	0.39046	0.21325	GOBP_SPINAL_CORD_OLIGODENDROCYTE_CELL_DIFFERENTIATION	0.924867
GOBP_POSITIVE_REGULATION_OF_...887	SET	6	0.18083	0.0031966	0.22741	0.21327	GOBP_POSITIVE_REGULATION_OF_VITAMIN_D_RECEPTOR_SIGNALING_PATHWAY	0.924867
KEGG_FRUCTOSE_AND_MANNOSE_ME...	SET	32	0.10095	0.0041184	0.12696	0.21327	KEGG_FRUCTOSE_AND_MANNOSE_METABOLISM	0.924867
YAMAZAKI_TCEB3_TARGETS_UP	SET	159	0.050314	0.0045604	0.063298	0.21335	YAMAZAKI_TCEB3_TARGETS_UP	0.924867
REACTOME_SODIUM_COUPLED_PHOS...	SET	5	0.31657	0.0051087	0.39829	0.21336	REACTOME_SODIUM_COUPLED_PHOSPHATE_COTRANSPORTERS	0.924867
GOMF_DISULFIDE_OXIDOREDUCTAS...	SET	38	0.10084	0.0044825	0.12688	0.21338	GOMF_DISULFIDE_OXIDOREDUCTASE_ACTIVITY	0.924867
GOMF_PROTON_TRANSMEMBRANE_TR...	SET	125	0.053931	0.004338	0.067864	0.2134	GOMF_PROTON_TRANSMEMBRANE_TRANSPORTER_ACTIVITY	0.924867
GOBP_PROTEIN_O_LINKED_FUCOSY...	SET	5	0.25974	0.0041917	0.32689	0.21343	GOBP_PROTEIN_O_LINKED_FUCOSYLATION	0.924867
MCCABE_HOXC6_TARGETS_UP	SET	9	0.23418	0.0050697	0.29479	0.21349	MCCABE_HOXC6_TARGETS_UP	0.924867
GOMF_THIOREDOXIN_DISULFIDE_R...	SET	7	0.25439	0.0048573	0.32026	0.21351	GOMF_THIOREDOXIN_DISULFIDE_REDUCTASE_ACTIVITY	0.924867
GOBP_PURINE_RIBONUCLEOSIDE_S...	SET	6	0.24437	0.00432	0.30768	0.21353	GOBP_PURINE_RIBONUCLEOSIDE_SALVAGE	0.924867
HUMMEL_BURKITTS_LYMPHOMA_UP	SET	41	0.10157	0.0046892	0.1279	0.21357	HUMMEL_BURKITTS_LYMPHOMA_UP	0.924867
WAKABAYASHI_ADIPOGENESIS_PPA...2	SET	617	0.025185	0.0044422	0.03172	0.21361	WAKABAYASHI_ADIPOGENESIS_PPARG_BOUND_8D	0.924867
MOOTHA_TCA	SET	14	0.17199	0.0046434	0.21667	0.21366	MOOTHA_TCA	0.924867
GOBP_NEUTROPHIL_DIFFERENTIAT...	SET	10	0.18035	0.0041155	0.22722	0.21369	GOBP_NEUTROPHIL_DIFFERENTIATION	0.924867
GOBP_REGULATION_OF_PROTEIN_M...1	SET	66	0.076946	0.0045043	0.096963	0.21373	GOBP_REGULATION_OF_PROTEIN_MATURATION	0.924867
GOBP_THYROID_STIMULATING_HOR...	SET	6	0.23111	0.0040854	0.29137	0.21384	GOBP_THYROID_STIMULATING_HORMONE_SECRETING_CELL_DIFFERENTIATION	0.924867
GOMF_ACID_THIOL_LIGASE_ACTIV...	SET	29	0.11664	0.0045304	0.14706	0.21386	GOMF_ACID_THIOL_LIGASE_ACTIVITY	0.924867
GOBP_POSITIVE_REGULATION_OF_...95	SET	13	0.15795	0.0041094	0.19928	0.214	GOBP_POSITIVE_REGULATION_OF_CARDIOCYTE_DIFFERENTIATION	0.924867
GOBP_DETOXIFICATION	SET	122	0.058212	0.0046262	0.073443	0.21401	GOBP_DETOXIFICATION	0.924867
PID_ANGIOPOIETIN_RECEPTOR_PA...	SET	47	0.093656	0.0046288	0.1182	0.21407	PID_ANGIOPOIETIN_RECEPTOR_PATHWAY	0.924867
WP_METAPATHWAY_BIOTRANSFORMA...	SET	177	0.052799	0.0050468	0.066637	0.21409	WP_METAPATHWAY_BIOTRANSFORMATION_PHASE_I_AND_II	0.924867
CASTELLANO_NRAS_TARGETS_DN	SET	14	0.16178	0.0043675	0.2042	0.21412	CASTELLANO_NRAS_TARGETS_DN	0.924867
GOBP_CYCLIC_NUCLEOTIDE_BIOSY...	SET	20	0.14521	0.004685	0.18334	0.21418	GOBP_CYCLIC_NUCLEOTIDE_BIOSYNTHETIC_PROCESS	0.924867
GOCC_NUCLEOCYTOPLASMIC_TRANS...	SET	12	0.15567	0.0038912	0.19657	0.2142	GOCC_NUCLEOCYTOPLASMIC_TRANSPORT_COMPLEX	0.924867
WEINMANN_ADAPTATION_TO_HYPOX...2	SET	24	0.11759	0.0041554	0.14849	0.21422	WEINMANN_ADAPTATION_TO_HYPOXIA_UP	0.924867
WP_OMEGA3_OMEGA6_FATTY_ACID_...	SET	14	0.16355	0.0044154	0.20653	0.21422	WP_OMEGA3_OMEGA6_FATTY_ACID_SYNTHESIS	0.924867
GOBP_FOCAL_ADHESION_ASSEMBLY	SET	83	0.069716	0.0045746	0.088042	0.21423	GOBP_FOCAL_ADHESION_ASSEMBLY	0.924867
GOMF_PHOSPHOTYROSINE_RESIDUE...	SET	46	0.099201	0.0048505	0.12528	0.21424	GOMF_PHOSPHOTYROSINE_RESIDUE_BINDING	0.924867
GOBP_POSITIVE_REGULATION_OF_...781	SET	166	0.047991	0.0044437	0.060616	0.21427	GOBP_POSITIVE_REGULATION_OF_SUPRAMOLECULAR_FIBER_ORGANIZATION	0.924867
WP_PROLACTIN_SIGNALING_PATHW...	SET	73	0.075539	0.0046496	0.095414	0.21427	WP_PROLACTIN_SIGNALING_PATHWAY	0.924867
GOBP_IP_10_PRODUCTION	SET	4	0.33847	0.0048857	0.42756	0.21429	GOBP_IP_10_PRODUCTION	0.924867
WP_LEPTININSULIN_SIGNALING_O...	SET	16	0.1664	0.0048023	0.21021	0.2143	WP_LEPTININSULIN_SIGNALING_OVERLAP	0.924867
GOBP_NEGATIVE_REGULATION_OF_...253	SET	6	0.267	0.00472	0.3373	0.21431	GOBP_NEGATIVE_REGULATION_OF_GENE_EXPRESSION_VIA_CHROMOSOMAL_DNA_CYTOSINE_METHYLATION	0.924867
PUJANA_ATM_PCC_NETWORK	SET	1279	0.017118	0.0042691	0.021628	0.21433	PUJANA_ATM_PCC_NETWORK	0.924867
REACTOME_DISEASES_OF_MISMATC...	SET	5	0.28557	0.0046084	0.36096	0.21444	REACTOME_DISEASES_OF_MISMATCH_REPAIR_MMR	0.924867
REACTOME_FGFR3_LIGAND_BINDIN...	SET	12	0.19092	0.0047723	0.24135	0.21446	REACTOME_FGFR3_LIGAND_BINDING_AND_ACTIVATION	0.924867
GENTILE_UV_RESPONSE_CLUSTER_...5	SET	34	0.10308	0.0043347	0.13033	0.2145	GENTILE_UV_RESPONSE_CLUSTER_D6	0.924867
GOBP_REGULATION_OF_PIGMENTAT...	SET	15	0.17204	0.0048074	0.21752	0.21451	GOBP_REGULATION_OF_PIGMENTATION	0.924867
GOMF_G_PROTEIN_COUPLED_ADENO...	SET	4	0.30464	0.0043973	0.38545	0.21467	GOMF_G_PROTEIN_COUPLED_ADENOSINE_RECEPTOR_ACTIVITY	0.925322
GOBP_THYROID_HORMONE_TRANSPO...	SET	9	0.20393	0.0044148	0.25838	0.21499	GOBP_THYROID_HORMONE_TRANSPORT	0.925507
GOBP_REGULATION_OF_ACTIN_NUC...	SET	36	0.095723	0.0041417	0.12129	0.215	GOBP_REGULATION_OF_ACTIN_NUCLEATION	0.925507
GOBP_POSITIVE_REGULATION_OF_...413	SET	7	0.22296	0.0042571	0.28252	0.21501	GOBP_POSITIVE_REGULATION_OF_INTRINSIC_APOPTOTIC_SIGNALING_PATHWAY_IN_RESPONSE_TO_DNA_DAMAGE	0.925507
ELVIDGE_HIF1A_TARGETS_UP	SET	65	0.078899	0.0045836	0.099984	0.21503	ELVIDGE_HIF1A_TARGETS_UP	0.925507
REACTOME_ESR_MEDIATED_SIGNAL...	SET	180	0.045516	0.004387	0.057685	0.21505	REACTOME_ESR_MEDIATED_SIGNALING	0.925507
REACTOME_SNRNP_ASSEMBLY	SET	52	0.081849	0.0042544	0.10374	0.21507	REACTOME_SNRNP_ASSEMBLY	0.925507
GOERING_BLOOD_HDL_CHOLESTERO...1	SET	11	0.17127	0.0040989	0.21714	0.21514	GOERING_BLOOD_HDL_CHOLESTEROL_QTL_CIS	0.925507
XU_HGF_SIGNALING_NOT_VIA_AKT...1	SET	19	0.12745	0.004008	0.16162	0.21518	XU_HGF_SIGNALING_NOT_VIA_AKT1_48HR_DN	0.925507
GOBP_POSITIVE_REGULATION_OF_...36	SET	23	0.12554	0.0043433	0.15929	0.2153	GOBP_POSITIVE_REGULATION_OF_ANTIGEN_RECEPTOR_MEDIATED_SIGNALING_PATHWAY	0.925507
GOMF_POTASSIUM_PROTON_ANTIPO...	SET	12	0.20502	0.0051248	0.26012	0.2153	GOMF_POTASSIUM_PROTON_ANTIPORTER_ACTIVITY	0.925507
GOBP_REGULATION_OF_OXIDATIVE...1	SET	19	0.13297	0.0041816	0.16872	0.21532	GOBP_REGULATION_OF_OXIDATIVE_PHOSPHORYLATION	0.925507
REACTOME_DOWNREGULATION_OF_S...	SET	29	0.11749	0.0045634	0.14913	0.21539	REACTOME_DOWNREGULATION_OF_SMAD2_3_SMAD4_TRANSCRIPTIONAL_ACTIVITY	0.925507
GOBP_ANDROGEN_RECEPTOR_SIGNA...	SET	43	0.084805	0.0040095	0.10772	0.21556	GOBP_ANDROGEN_RECEPTOR_SIGNALING_PATHWAY	0.925507
GOMF_LIGAND_GATED_MONOATOMIC...3	SET	133	0.056548	0.0046909	0.071871	0.2157	GOMF_LIGAND_GATED_MONOATOMIC_ION_CHANNEL_ACTIVITY	0.925507
GOBP_REGULATION_OF_NEURON_PR...1	SET	14	0.1471	0.0039713	0.18697	0.21572	GOBP_REGULATION_OF_NEURON_PROJECTION_ARBORIZATION	0.925507
ZHONG_RESPONSE_TO_AZACITIDIN...2	SET	153	0.046887	0.0041694	0.059594	0.21572	ZHONG_RESPONSE_TO_AZACITIDINE_AND_TSA_UP	0.925507
FUNG_IL2_TARGETS_WITH_STAT5_...1	SET	6	0.2443	0.0043187	0.31055	0.21574	FUNG_IL2_TARGETS_WITH_STAT5_BINDING_SITES	0.925507
KAYO_AGING_MUSCLE_UP	SET	211	0.04164	0.0043418	0.052935	0.21576	KAYO_AGING_MUSCLE_UP	0.925507
GOBP_NEGATIVE_REGULATION_OF_...191	SET	134	0.05119	0.0042622	0.065087	0.2158	GOBP_NEGATIVE_REGULATION_OF_DNA_METABOLIC_PROCESS	0.925507
GOCC_PROTEASE_INHIBITOR_COMP...	SET	8	0.23714	0.0048403	0.30153	0.21581	GOCC_PROTEASE_INHIBITOR_COMPLEX	0.925507
GOBP_SINGLE_STRANDED_VIRAL_R...	SET	19	0.17309	0.0054431	0.22019	0.21591	GOBP_SINGLE_STRANDED_VIRAL_RNA_REPLICATION_VIA_DOUBLE_STRANDED_DNA_INTERMEDIATE	0.925507
GOCC_EARLY_ENDOSOME_LUMEN	SET	5	0.27886	0.0045002	0.35474	0.21591	GOCC_EARLY_ENDOSOME_LUMEN	0.925507
GOBP_NEGATIVE_REGULATION_OF_...280	SET	6	0.27163	0.0048017	0.3457	0.21602	GOBP_NEGATIVE_REGULATION_OF_HEPATOCYTE_APOPTOTIC_PROCESS	0.925746
GOBP_INTRINSIC_APOPTOTIC_SIG...2	SET	78	0.065954	0.0041959	0.083974	0.21611	GOBP_INTRINSIC_APOPTOTIC_SIGNALING_PATHWAY_BY_P53_CLASS_MEDIATOR	0.92575
GOBP_REGULATION_OF_CELL_CYCL...1	SET	46	0.086007	0.0042054	0.10951	0.21613	GOBP_REGULATION_OF_CELL_CYCLE_CHECKPOINT	0.92575
WINNEPENNINCKX_MELANOMA_META...1	SET	40	0.10218	0.0046597	0.13019	0.21628	WINNEPENNINCKX_MELANOMA_METASTASIS_DN	0.92616
GOBP_CARTILAGE_DEVELOPMENT	SET	194	0.044435	0.0044446	0.056643	0.21639	GOBP_CARTILAGE_DEVELOPMENT	0.926398
GOBP_NEGATIVE_REGULATION_OF_...90	SET	7	0.22453	0.0042871	0.28639	0.21652	GOBP_NEGATIVE_REGULATION_OF_CD8_POSITIVE_ALPHA_BETA_T_CELL_ACTIVATION	0.926566
GOBP_NUCLEOLAR_LARGE_RRNA_TR...	SET	21	0.14234	0.0047057	0.18169	0.21669	GOBP_NUCLEOLAR_LARGE_RRNA_TRANSCRIPTION_BY_RNA_POLYMERASE_I	0.926566
STREICHER_LSM1_TARGETS_DN	SET	19	0.1479	0.0046509	0.18884	0.21676	STREICHER_LSM1_TARGETS_DN	0.926566
GOBP_POSITIVE_REGULATION_OF_...743	SET	29	0.11355	0.0044103	0.145	0.21679	GOBP_POSITIVE_REGULATION_OF_SIGNAL_TRANSDUCTION_BY_P53_CLASS_MEDIATOR	0.926566
GOBP_REGULATION_OF_VESICLE_M...	SET	501	0.027274	0.0043485	0.034852	0.21695	GOBP_REGULATION_OF_VESICLE_MEDIATED_TRANSPORT	0.926566
ROZANOV_MMP14_TARGETS_UP	SET	254	0.040478	0.0046256	0.051731	0.21697	ROZANOV_MMP14_TARGETS_UP	0.926566
REACTOME_KERATAN_SULFATE_KER...	SET	34	0.097818	0.0041133	0.12505	0.21704	REACTOME_KERATAN_SULFATE_KERATIN_METABOLISM	0.926566
BURTON_ADIPOGENESIS_10	SET	28	0.12056	0.0046012	0.15413	0.21705	BURTON_ADIPOGENESIS_10	0.926566
GOBP_RESPONSE_TO_LAMINAR_FLU...	SET	12	0.19392	0.0048472	0.24793	0.21707	GOBP_RESPONSE_TO_LAMINAR_FLUID_SHEAR_STRESS	0.926566
GOBP_ESTABLISHMENT_OF_ENDOTH...2	SET	14	0.17483	0.0047199	0.22366	0.21721	GOBP_ESTABLISHMENT_OF_ENDOTHELIAL_INTESTINAL_BARRIER	0.926566
HEDVAT_ELF4_TARGETS_UP	SET	12	0.17988	0.0044962	0.23014	0.21723	HEDVAT_ELF4_TARGETS_UP	0.926566
GOBP_REGULATION_OF_STRIATED_...3	SET	17	0.16002	0.0047602	0.20476	0.21727	GOBP_REGULATION_OF_STRIATED_MUSCLE_TISSUE_DEVELOPMENT	0.926566
GOBP_STEM_CELL_PROLIFERATION	SET	105	0.060951	0.0044958	0.077996	0.21727	GOBP_STEM_CELL_PROLIFERATION	0.926566
GLINSKY_CANCER_DEATH_UP	SET	6	0.30379	0.0053703	0.38882	0.21731	GLINSKY_CANCER_DEATH_UP	0.926566
GOBP_CELLULAR_RESPONSE_TO_NI...4	SET	6	0.20147	0.0035614	0.25788	0.21734	GOBP_CELLULAR_RESPONSE_TO_NITROSATIVE_STRESS	0.926566
LI_WILMS_TUMOR_VS_FETAL_KIDN...1	SET	158	0.046552	0.0042062	0.059597	0.21737	LI_WILMS_TUMOR_VS_FETAL_KIDNEY_1_DN	0.926566
LIU_BREAST_CANCER	SET	27	0.12053	0.0045176	0.15434	0.21741	LIU_BREAST_CANCER	0.926566
REACTOME_RNA_POLYMERASE_II_P...	SET	76	0.063515	0.0039888	0.081326	0.21741	REACTOME_RNA_POLYMERASE_II_PRE_TRANSCRIPTION_EVENTS	0.926566
GOBP_AROMATIC_AMINO_ACID_FAM...	SET	16	0.15907	0.0045908	0.20387	0.21763	GOBP_AROMATIC_AMINO_ACID_FAMILY_CATABOLIC_PROCESS	0.927272
GOCC_TRANSCRIPTION_REGULATOR...	SET	479	0.027658	0.0043144	0.035483	0.21786	GOCC_TRANSCRIPTION_REGULATOR_COMPLEX	0.927829
GOMF_FATTY_ACID_TRANSMEMBRAN...	SET	10	0.18287	0.004173	0.23462	0.21787	GOMF_FATTY_ACID_TRANSMEMBRANE_TRANSPORTER_ACTIVITY	0.927829
GOBP_PYRIMIDINE_DEOXYRIBONUC...2	SET	11	0.19169	0.0045877	0.24609	0.21801	GOBP_PYRIMIDINE_DEOXYRIBONUCLEOSIDE_MONOPHOSPHATE_METABOLIC_PROCESS	0.927969
HINATA_NFKB_TARGETS_KERATINO...1	SET	22	0.13419	0.0045405	0.17229	0.21803	HINATA_NFKB_TARGETS_KERATINOCYTE_DN	0.927969
GOMF_N_N_DIMETHYLANILINE_MON...	SET	5	0.37896	0.0061155	0.48693	0.21821	GOMF_N_N_DIMETHYLANILINE_MONOOXYGENASE_ACTIVITY	0.927969
WP_CATALYTIC_CYCLE_OF_MAMMAL...	SET	5	0.37896	0.0061155	0.48693	0.21821	WP_CATALYTIC_CYCLE_OF_MAMMALIAN_FLAVINCONTAINING_MONOOXYGENASES_FMOS	0.927969
GOBP_ADENYLATE_CYCLASE_INHIB...1	SET	5	0.30174	0.0048694	0.38772	0.21822	GOBP_ADENYLATE_CYCLASE_INHIBITING_DOPAMINE_RECEPTOR_SIGNALING_PATHWAY	0.927969
GOBP_NITROGEN_UTILIZATION	SET	6	0.24801	0.0043842	0.3187	0.21823	GOBP_NITROGEN_UTILIZATION	0.927969
CHARAFE_BREAST_CANCER_BASAL_...1	SET	51	0.093498	0.0048131	0.12025	0.21842	CHARAFE_BREAST_CANCER_BASAL_VS_MESENCHYMAL_DN	0.928316
GOBP_CEREBELLAR_GRANULAR_LAY...3	SET	8	0.25169	0.0051373	0.32376	0.21847	GOBP_CEREBELLAR_GRANULAR_LAYER_MORPHOGENESIS	0.928316
GOCC_CDC73_PAF1_COMPLEX	SET	7	0.22928	0.0043778	0.29499	0.21851	GOCC_CDC73_PAF1_COMPLEX	0.928316
GOBP_AORTA_SMOOTH_MUSCLE_TIS...	SET	4	0.33016	0.0047657	0.42481	0.21853	GOBP_AORTA_SMOOTH_MUSCLE_TISSUE_MORPHOGENESIS	0.928316
BROWNE_HCMV_INFECTION_12HR_DN	SET	94	0.064899	0.0045306	0.08354	0.21863	BROWNE_HCMV_INFECTION_12HR_DN	0.928385
REACTOME_VISUAL_PHOTOTRANSDU...	SET	91	0.063206	0.0043418	0.081391	0.21871	REACTOME_VISUAL_PHOTOTRANSDUCTION	0.928385
RUAN_RESPONSE_TO_TNF_TROGLIT...1	SET	37	0.10966	0.00481	0.14121	0.21871	RUAN_RESPONSE_TO_TNF_TROGLITAZONE_DN	0.928385
WP_GENES_ASSOCIATED_WITH_THE...	SET	18	0.15325	0.0046909	0.19752	0.21892	WP_GENES_ASSOCIATED_WITH_THE_DEVELOPMENT_OF_RHEUMATOID_ARTHRITIS	0.928793
WANG_ESOPHAGUS_CANCER_VS_NOR...2	SET	113	0.057173	0.0043739	0.073701	0.21896	WANG_ESOPHAGUS_CANCER_VS_NORMAL_UP	0.928793
GOBP_RECEPTOR_SIGNALING_PATH...	SET	167	0.047849	0.0044438	0.061724	0.21911	GOBP_RECEPTOR_SIGNALING_PATHWAY_VIA_STAT	0.928793
GOBP_REGULATION_OF_SYNAPTIC_...14	SET	6	0.22083	0.0039037	0.28494	0.21917	GOBP_REGULATION_OF_SYNAPTIC_VESICLE_TRANSPORT	0.928793
GOBP_INHIBITION_OF_NEUROEPIT...	SET	5	0.2517	0.0040619	0.32478	0.21918	GOBP_INHIBITION_OF_NEUROEPITHELIAL_CELL_DIFFERENTIATION	0.928793
GOBP_REGULATION_OF_CYCLIC_NU...	SET	9	0.22038	0.004771	0.2844	0.21921	GOBP_REGULATION_OF_CYCLIC_NUCLEOTIDE_PHOSPHODIESTERASE_ACTIVITY	0.928793
GOBP_G_PROTEIN_COUPLED_OPIOI...	SET	9	0.22466	0.0048637	0.29008	0.21932	GOBP_G_PROTEIN_COUPLED_OPIOID_RECEPTOR_SIGNALING_PATHWAY	0.928793
GOCC_SECRETORY_GRANULE_MEMBR...	SET	298	0.036782	0.0045474	0.047498	0.21936	GOCC_SECRETORY_GRANULE_MEMBRANE	0.928793
GOBP_REGULATION_OF_HISTONE_U...	SET	6	0.22774	0.0040259	0.29416	0.21941	GOBP_REGULATION_OF_HISTONE_UBIQUITINATION	0.928793
GINESTIER_BREAST_CANCER_20Q1...1	SET	164	0.045429	0.0041813	0.058681	0.21942	GINESTIER_BREAST_CANCER_20Q13_AMPLIFICATION_DN	0.928793
WP_MELATONIN_METABOLISM_AND_...	SET	32	0.10269	0.0041894	0.13265	0.21943	WP_MELATONIN_METABOLISM_AND_EFFECTS	0.928793
GOBP_DOPAMINE_RECEPTOR_SIGNA...	SET	39	0.099489	0.00448	0.12859	0.21956	GOBP_DOPAMINE_RECEPTOR_SIGNALING_PATHWAY	0.928793
GOBP_BLASTOCYST_DEVELOPMENT	SET	111	0.056151	0.0042577	0.072577	0.21957	GOBP_BLASTOCYST_DEVELOPMENT	0.928793
GOBP_REGULATION_OF_PRODUCTIO...1	SET	183	0.045192	0.0043916	0.05842	0.2196	GOBP_REGULATION_OF_PRODUCTION_OF_MOLECULAR_MEDIATOR_OF_IMMUNE_RESPONSE	0.928793
GOBP_HYPEROSMOTIC_SALINITY_R...	SET	13	0.19172	0.0049879	0.24799	0.21974	GOBP_HYPEROSMOTIC_SALINITY_RESPONSE	0.928793
GOBP_TETRAPYRROLE_METABOLIC_...	SET	58	0.078398	0.0043031	0.10141	0.21974	GOBP_TETRAPYRROLE_METABOLIC_PROCESS	0.928793
GOMF_POLYAMINE_TRANSMEMBRANE...	SET	9	0.21198	0.0045892	0.27428	0.2198	GOMF_POLYAMINE_TRANSMEMBRANE_TRANSPORTER_ACTIVITY	0.928793
REACTOME_SUMOYLATION_OF_DNA_...1	SET	71	0.071819	0.00436	0.092952	0.21987	REACTOME_SUMOYLATION_OF_DNA_DAMAGE_RESPONSE_AND_REPAIR_PROTEINS	0.928793
REACTOME_ACTIVATION_OF_RAS_I...	SET	5	0.25128	0.0040551	0.32527	0.21991	REACTOME_ACTIVATION_OF_RAS_IN_B_CELLS	0.928793
GOBP_DENDRITE_EXTENSION	SET	33	0.11416	0.0047294	0.14785	0.22003	GOBP_DENDRITE_EXTENSION	0.928793
BIDUS_METASTASIS_UP	SET	197	0.041309	0.0041634	0.053503	0.22004	BIDUS_METASTASIS_UP	0.928793
REACTOME_MOLECULES_ASSOCIATE...	SET	36	0.10404	0.0045014	0.13475	0.22004	REACTOME_MOLECULES_ASSOCIATED_WITH_ELASTIC_FIBRES	0.928793
REACTOME_REGULATION_OF_TP53_...4	SET	19	0.13362	0.0042018	0.17309	0.22008	REACTOME_REGULATION_OF_TP53_ACTIVITY_THROUGH_METHYLATION	0.928793
GOBP_NEGATIVE_REGULATION_OF_...437	SET	17	0.153	0.0045513	0.19829	0.22018	GOBP_NEGATIVE_REGULATION_OF_MYELOID_CELL_APOPTOTIC_PROCESS	0.928793
GOBP_REGULATION_OF_RESPONSE_...12	SET	1368	0.017092	0.0043975	0.022161	0.22027	GOBP_REGULATION_OF_RESPONSE_TO_STRESS	0.928793
GOBP_NEURON_PROJECTION_REGEN...	SET	53	0.084231	0.0044201	0.10923	0.22033	GOBP_NEURON_PROJECTION_REGENERATION	0.928793
REACTOME_ADP_SIGNALLING_THRO...1	SET	25	0.1227	0.0044252	0.15918	0.22041	REACTOME_ADP_SIGNALLING_THROUGH_P2Y_PURINOCEPTOR_1	0.928793
GOBP_MUSCLE_SYSTEM_PROCESS	SET	403	0.03152	0.004519	0.040899	0.22046	GOBP_MUSCLE_SYSTEM_PROCESS	0.928793
GOBP_KETONE_BODY_BIOSYNTHETI...	SET	6	0.23379	0.0041328	0.3034	0.22049	GOBP_KETONE_BODY_BIOSYNTHETIC_PROCESS	0.928793
HESSON_TUMOR_SUPPRESSOR_CLUS...	SET	8	0.1687	0.0034434	0.21894	0.2205	HESSON_TUMOR_SUPPRESSOR_CLUSTER_3P21_3	0.928793
CHESLER_BRAIN_HIGHEST_GENETI...	SET	35	0.10145	0.004328	0.13175	0.22065	CHESLER_BRAIN_HIGHEST_GENETIC_VARIANCE	0.928793
REACTOME_IRF3_MEDIATED_ACTIV...	SET	5	0.25417	0.0041017	0.33024	0.22076	REACTOME_IRF3_MEDIATED_ACTIVATION_OF_TYPE_1_IFN	0.928793
GOBP_REGULATION_OF_ARP2_3_CO...	SET	27	0.10179	0.0038152	0.13233	0.22088	GOBP_REGULATION_OF_ARP2_3_COMPLEX_MEDIATED_ACTIN_NUCLEATION	0.928793
GOCC_COPII_COATED_ER_TO_GOLG...	SET	85	0.061159	0.0040609	0.079531	0.22095	GOCC_COPII_COATED_ER_TO_GOLGI_TRANSPORT_VESICLE	0.928793
GOBP_MAST_CELL_CYTOKINE_PROD...	SET	7	0.25256	0.0048223	0.32849	0.22099	GOBP_MAST_CELL_CYTOKINE_PRODUCTION	0.928793
GOBP_MACROPHAGE_APOPTOTIC_PR...	SET	12	0.14931	0.0037321	0.19428	0.22109	GOBP_MACROPHAGE_APOPTOTIC_PROCESS	0.928793
BILANGES_SERUM_RESPONSE_TRAN...	SET	31	0.10275	0.0041259	0.13377	0.22123	BILANGES_SERUM_RESPONSE_TRANSLATION	0.928793
HOLLEMAN_ASPARAGINASE_RESIST...3	SET	12	0.15807	0.0039511	0.20585	0.22129	HOLLEMAN_ASPARAGINASE_RESISTANCE_B_ALL_DN	0.928793
GOMF_ATPASE_COUPLED_TRANSMEM...	SET	95	0.063183	0.0044341	0.082294	0.22132	GOMF_ATPASE_COUPLED_TRANSMEMBRANE_TRANSPORTER_ACTIVITY	0.928793
GOMF_G_PROTEIN_COUPLED_GLUTA...2	SET	11	0.18876	0.0045175	0.2459	0.22136	GOMF_G_PROTEIN_COUPLED_GLUTAMATE_RECEPTOR_BINDING	0.928793
GOBP_TUBE_FORMATION	SET	150	0.050713	0.0044656	0.066072	0.22138	GOBP_TUBE_FORMATION	0.928793
GOBP_REGULATION_OF_DOPAMINER...	SET	12	0.17619	0.004404	0.22957	0.22141	GOBP_REGULATION_OF_DOPAMINERGIC_NEURON_DIFFERENTIATION	0.928793
NAKAMURA_ADIPOGENESIS_EARLY_...1	SET	34	0.10889	0.0045789	0.14189	0.22142	NAKAMURA_ADIPOGENESIS_EARLY_DN	0.928793
GOBP_HISTAMINE_METABOLIC_PRO...	SET	6	0.26841	0.0047449	0.35	0.22158	GOBP_HISTAMINE_METABOLIC_PROCESS	0.928793
GOBP_REGULATION_OF_HEART_RAT...2	SET	6	0.26866	0.0047493	0.35036	0.22161	GOBP_REGULATION_OF_HEART_RATE_BY_CHEMICAL_SIGNAL	0.928793
GOBP_IMMUNE_RESPONSE_INHIBIT...2	SET	11	0.17563	0.0042032	0.2291	0.22167	GOBP_IMMUNE_RESPONSE_INHIBITING_SIGNAL_TRANSDUCTION	0.928793
GOBP_VERY_LOW_DENSITY_LIPOPR...1	SET	10	0.19396	0.0044261	0.25304	0.22169	GOBP_VERY_LOW_DENSITY_LIPOPROTEIN_PARTICLE_ASSEMBLY	0.928793
GOBP_NEGATIVE_REGULATION_OF_...546	SET	5	0.22572	0.0036426	0.29456	0.22176	GOBP_NEGATIVE_REGULATION_OF_PROTEIN_LOCALIZATION_TO_MICROTUBULE	0.928793
GOBP_ESTABLISHMENT_OF_MITOTI...1	SET	5	0.30835	0.0049762	0.4025	0.22181	GOBP_ESTABLISHMENT_OF_MITOTIC_SISTER_CHROMATID_COHESION	0.928793
GOBP_RIBOSOMAL_SMALL_SUBUNIT...1	SET	17	0.13159	0.0039144	0.17176	0.22181	GOBP_RIBOSOMAL_SMALL_SUBUNIT_ASSEMBLY	0.928793
GOBP_ENDOPLASMIC_RETICULUM_P...	SET	5	0.27185	0.0043871	0.35488	0.22183	GOBP_ENDOPLASMIC_RETICULUM_PLASMA_MEMBRANE_TETHERING	0.928793
PID_HNF3A_PATHWAY	SET	43	0.094891	0.0044863	0.12387	0.22183	PID_HNF3A_PATHWAY	0.928793
GOBP_MAINTENANCE_OF_CELL_NUM...	SET	171	0.045719	0.0042961	0.059685	0.22184	GOBP_MAINTENANCE_OF_CELL_NUMBER	0.928793
PID_P53_REGULATION_PATHWAY	SET	58	0.078723	0.0043209	0.10278	0.22186	PID_P53_REGULATION_PATHWAY	0.928793
WHITEFORD_PEDIATRIC_CANCER_M...	SET	114	0.053786	0.0041328	0.070253	0.22196	WHITEFORD_PEDIATRIC_CANCER_MARKERS	0.928793
GOBP_RESPONSE_TO_ACTINOMYCIN...	SET	5	0.24505	0.0039547	0.32009	0.22197	GOBP_RESPONSE_TO_ACTINOMYCIN_D	0.928793
MCCABE_HOXC6_TARGETS_DN	SET	21	0.13517	0.0044686	0.1766	0.22201	MCCABE_HOXC6_TARGETS_DN	0.928793
GOBP_POSITIVE_REGULATION_OF_...29	SET	5	0.25617	0.004134	0.33474	0.22206	GOBP_POSITIVE_REGULATION_OF_AMYLOID_FIBRIL_FORMATION	0.928793
GOMF_RACEMASE_AND_EPIMERASE_...2	SET	10	0.20128	0.0045932	0.26308	0.22211	GOMF_RACEMASE_AND_EPIMERASE_ACTIVITY_ACTING_ON_CARBOHYDRATES_AND_DERIVATIVES	0.928793
GOBP_REGULATION_OF_INTEGRIN_...1	SET	17	0.13441	0.0039983	0.17573	0.22218	GOBP_REGULATION_OF_INTEGRIN_ACTIVATION	0.928793
MMS_MOUSE_LYMPH_HIGH_4HRS_UP	SET	29	0.10147	0.0039412	0.13271	0.22226	MMS_MOUSE_LYMPH_HIGH_4HRS_UP	0.928793
GOMF_PROTEIN_SERINE_THREONIN...7	SET	44	0.091055	0.0043546	0.11912	0.22232	GOMF_PROTEIN_SERINE_THREONINE_TYROSINE_KINASE_ACTIVITY	0.928793
GOBP_REGULATION_OF_DEVELOPME...2	SET	12	0.17692	0.0044223	0.23147	0.22235	GOBP_REGULATION_OF_DEVELOPMENT_HETEROCHRONIC	0.928793
GOBP_TRIGLYCERIDE_METABOLIC_...	SET	91	0.064191	0.0044094	0.083991	0.22236	GOBP_TRIGLYCERIDE_METABOLIC_PROCESS	0.928793
GOBP_SENSORY_PERCEPTION_OF_L...	SET	206	0.043674	0.0045002	0.057177	0.22249	GOBP_SENSORY_PERCEPTION_OF_LIGHT_STIMULUS	0.928793
GOBP_REGULATION_OF_HISTONE_H...2	SET	5	0.2591	0.0041813	0.33927	0.22253	GOBP_REGULATION_OF_HISTONE_H3_K27_METHYLATION	0.928793
GOBP_REGULATION_OF_ACYL_COA_...	SET	4	0.30667	0.0044266	0.40161	0.22256	GOBP_REGULATION_OF_ACYL_COA_BIOSYNTHETIC_PROCESS	0.928793
GOBP_TELOMERE_LOCALIZATION	SET	11	0.19147	0.0045823	0.25107	0.22285	GOBP_TELOMERE_LOCALIZATION	0.928793
GOMF_MYOSIN_II_BINDING	SET	12	0.17518	0.0043789	0.22976	0.2229	GOMF_MYOSIN_II_BINDING	0.928793
GOCC_PLATELET_ALPHA_GRANULE_...1	SET	60	0.077276	0.0043138	0.10137	0.22294	GOCC_PLATELET_ALPHA_GRANULE_LUMEN	0.928793
GOBP_REGULATION_OF_VENTRICUL...1	SET	12	0.20189	0.0050466	0.26487	0.22296	GOBP_REGULATION_OF_VENTRICULAR_CARDIAC_MUSCLE_CELL_ACTION_POTENTIAL	0.928793
GOBP_REGULATION_OF_PROTEIN_K...5	SET	19	0.14055	0.0044199	0.1844	0.22297	GOBP_REGULATION_OF_PROTEIN_KINASE_C_SIGNALING	0.928793
HOSHIDA_LIVER_CANCER_SUBCLAS...2	SET	109	0.054794	0.0041175	0.071889	0.22297	HOSHIDA_LIVER_CANCER_SUBCLASS_S2	0.928793
WP_NANOPARTICLE_TRIGGERED_AU...	SET	22	0.14309	0.0048416	0.18779	0.22305	WP_NANOPARTICLE_TRIGGERED_AUTOPHAGIC_CELL_DEATH	0.928793
GOBP_POSITIVE_REGULATION_OF_...807	SET	7	0.21701	0.0041434	0.28483	0.22307	GOBP_POSITIVE_REGULATION_OF_TOOTH_MINERALIZATION	0.928793
GOMF_IONOTROPIC_GLUTAMATE_RE...2	SET	22	0.12184	0.0041227	0.15992	0.22307	GOMF_IONOTROPIC_GLUTAMATE_RECEPTOR_BINDING	0.928793
GOBP_PROTEIN_LOCALIZATION_TO...39	SET	866	0.019987	0.0041486	0.026238	0.2231	GOBP_PROTEIN_LOCALIZATION_TO_ORGANELLE	0.928793
GOBP_R_LOOP_PROCESSING	SET	6	0.20062	0.0035465	0.26337	0.22311	GOBP_R_LOOP_PROCESSING	0.928793
GOCC_SWI_SNF_COMPLEX	SET	30	0.10261	0.0040534	0.13471	0.22312	GOCC_SWI_SNF_COMPLEX	0.928793
GOBP_RESPONSE_TO_LIGHT_INTEN...	SET	16	0.13931	0.0040205	0.18296	0.22321	GOBP_RESPONSE_TO_LIGHT_INTENSITY	0.92894
GOBP_POSITIVE_REGULATION_OF_...382	SET	51	0.08327	0.0042866	0.10947	0.22344	GOBP_POSITIVE_REGULATION_OF_IMMUNOGLOBULIN_PRODUCTION	0.929244
GOCC_PROTEASOME_REGULATORY_P...3	SET	7	0.17062	0.0032577	0.22433	0.22347	GOCC_PROTEASOME_REGULATORY_PARTICLE_LID_SUBCOMPLEX	0.929244
GOBP_INTERMEDIATE_FILAMENT_O...	SET	70	0.092641	0.0055844	0.12187	0.22357	GOBP_INTERMEDIATE_FILAMENT_ORGANIZATION	0.929244
BROWNE_HCMV_INFECTION_24HR_UP	SET	138	0.051022	0.0043107	0.067132	0.22362	BROWNE_HCMV_INFECTION_24HR_UP	0.929244
PARK_HSC_VS_MULTIPOTENT_PROG...2	SET	17	0.14102	0.0041949	0.18555	0.22364	PARK_HSC_VS_MULTIPOTENT_PROGENITORS_UP	0.929244
GOBP_RESPONSE_TO_OSMOTIC_STR...	SET	84	0.066442	0.0043858	0.087449	0.2237	GOBP_RESPONSE_TO_OSMOTIC_STRESS	0.929244
GOMF_ATP_DEPENDENT_ACTIVITY	SET	541	0.025013	0.0041397	0.032923	0.22371	GOMF_ATP_DEPENDENT_ACTIVITY	0.929244
GOBP_EMBRYONIC_RETINA_MORPHO...	SET	5	0.24484	0.0039511	0.32228	0.22372	GOBP_EMBRYONIC_RETINA_MORPHOGENESIS_IN_CAMERA_TYPE_EYE	0.929244
PURBEY_TARGETS_OF_CTBP1_AND_...1	SET	151	0.046788	0.0041335	0.061632	0.22389	PURBEY_TARGETS_OF_CTBP1_AND_SATB1_DN	0.929394
GOBP_T_CELL_CHEMOTAXIS	SET	25	0.13347	0.0048139	0.17583	0.2239	GOBP_T_CELL_CHEMOTAXIS	0.929394
FLECHNER_BIOPSY_KIDNEY_TRANS...4	SET	82	0.063165	0.0041198	0.083219	0.22392	FLECHNER_BIOPSY_KIDNEY_TRANSPLANT_REJECTED_VS_OK_UP	0.929394
VANASSE_BCL2_TARGETS_DN	SET	58	0.07791	0.0042763	0.10269	0.22401	VANASSE_BCL2_TARGETS_DN	0.92954
GOBP_PROTOPORPHYRINOGEN_IX_B...	SET	8	0.17552	0.0035826	0.23142	0.2241	GOBP_PROTOPORPHYRINOGEN_IX_BIOSYNTHETIC_PROCESS	0.929687
GOBP_POSITIVE_REGULATION_OF_...818	SET	17	0.13748	0.0040896	0.18139	0.22425	GOBP_POSITIVE_REGULATION_OF_TRANSCRIPTION_FROM_RNA_POLYMERASE_II_PROMOTER_IN_RESPONSE_TO_STRESS	0.930082
GOBP_VENTRICULAR_CARDIAC_MUS...5	SET	55	0.086388	0.0046177	0.11407	0.22443	GOBP_VENTRICULAR_CARDIAC_MUSCLE_TISSUE_DEVELOPMENT	0.930602
GOBP_RESPONSE_TO_LEUKEMIA_IN...	SET	92	0.063922	0.0044149	0.084432	0.22451	GOBP_RESPONSE_TO_LEUKEMIA_INHIBITORY_FACTOR	0.930707
GOMF_GLUTATHIONE_TRANSMEMBRA...	SET	5	0.30976	0.0049989	0.4093	0.22459	GOMF_GLUTATHIONE_TRANSMEMBRANE_TRANSPORTER_ACTIVITY	0.930794
UZONYI_RESPONSE_TO_LEUKOTRIE...	SET	36	0.11604	0.0050208	0.15339	0.22467	UZONYI_RESPONSE_TO_LEUKOTRIENE_AND_THROMBIN	0.930794
KEGG_MAPK_SIGNALING_PATHWAY	SET	255	0.037814	0.0043295	0.049995	0.22472	KEGG_MAPK_SIGNALING_PATHWAY	0.930794
GOBP_POSITIVE_REGULATION_OF_...43	SET	7	0.20643	0.0039415	0.27296	0.22475	GOBP_POSITIVE_REGULATION_OF_ARP2_3_COMPLEX_MEDIATED_ACTIN_NUCLEATION	0.930794
GOBP_NEGATIVE_REGULATION_OF_...212	SET	26	0.11592	0.0042634	0.15333	0.22483	GOBP_NEGATIVE_REGULATION_OF_EPIDERMAL_GROWTH_FACTOR_RECEPTOR_SIGNALING_PATHWAY	0.930899
KIM_HYPOXIA	SET	16	0.15559	0.0044904	0.20607	0.22511	KIM_HYPOXIA	0.93177
GOBP_NEUTROPHIL_MEDIATED_CYT...	SET	14	0.15111	0.0040797	0.20017	0.22515	GOBP_NEUTROPHIL_MEDIATED_CYTOTOXICITY	0.93177
YUAN_ZNF143_PARTNERS	SET	20	0.12592	0.0040627	0.1669	0.22528	YUAN_ZNF143_PARTNERS	0.932082
GOBP_REGULATION_OF_TOLL_LIKE...5	SET	10	0.22243	0.0050758	0.29492	0.22537	GOBP_REGULATION_OF_TOLL_LIKE_RECEPTOR_9_SIGNALING_PATHWAY	0.932227
SAUL_SEN_MAYO	SET	117	0.057489	0.0044747	0.076246	0.22543	SAUL_SEN_MAYO	0.932249
WP_PENTOSE_PHOSPHATE_METABOL...	SET	6	0.23502	0.0041547	0.31185	0.22553	WP_PENTOSE_PHOSPHATE_METABOLISM	0.93225
REACTOME_MRNA_SPLICING_MINOR...	SET	49	0.075265	0.003798	0.09987	0.22554	REACTOME_MRNA_SPLICING_MINOR_PATHWAY	0.93225
BASSO_HAIRY_CELL_LEUKEMIA_UP	SET	76	0.074546	0.0046815	0.099012	0.22576	BASSO_HAIRY_CELL_LEUKEMIA_UP	0.932799
KORKOLA_CHORIOCARCINOMA	SET	6	0.21891	0.0038698	0.29086	0.22584	KORKOLA_CHORIOCARCINOMA	0.932799
GOBP_CONNECTIVE_TISSUE_REPLA...1	SET	10	0.20401	0.0046554	0.27116	0.22592	GOBP_CONNECTIVE_TISSUE_REPLACEMENT	0.932799
GOBP_TRNA_WOBBLE_BASE_MODIFI...	SET	19	0.11995	0.003772	0.15946	0.22597	GOBP_TRNA_WOBBLE_BASE_MODIFICATION	0.932799
HSIAO_HOUSEKEEPING_GENES	SET	368	0.028272	0.003877	0.037594	0.22602	HSIAO_HOUSEKEEPING_GENES	0.932799
GOBP_NEGATIVE_REGULATION_OF_...493	SET	20	0.12824	0.0041374	0.17064	0.22617	GOBP_NEGATIVE_REGULATION_OF_OXIDATIVE_STRESS_INDUCED_NEURON_DEATH	0.932799
GOMF_RNA_POLYMERASE_I_TRANSC...	SET	8	0.22541	0.0046009	0.29995	0.22618	GOMF_RNA_POLYMERASE_I_TRANSCRIPTION_REGULATORY_REGION_SEQUENCE_SPECIFIC_DNA_BINDING	0.932799
REACTOME_CYTOPROTECTION_BY_H...	SET	57	0.078035	0.0042462	0.10384	0.22619	REACTOME_CYTOPROTECTION_BY_HMOX1	0.932799
REACTOME_VITAMINS	SET	6	0.24158	0.0042707	0.32162	0.22628	REACTOME_VITAMINS	0.932799
YAMANAKA_GLIOBLASTOMA_SURVIV...2	SET	10	0.17944	0.0040946	0.23894	0.22634	YAMANAKA_GLIOBLASTOMA_SURVIVAL_UP	0.932799
GOBP_IMPORT_INTO_CELL	SET	244	0.03868	0.0043333	0.051514	0.22637	GOBP_IMPORT_INTO_CELL	0.932799
GOBP_VENTRICULAR_CARDIAC_MUS...6	SET	46	0.093525	0.004573	0.12457	0.22639	GOBP_VENTRICULAR_CARDIAC_MUSCLE_TISSUE_MORPHOGENESIS	0.932799
GOMF_ATPASE_COUPLED_MONOATOM...	SET	51	0.081968	0.0042196	0.10921	0.22646	GOMF_ATPASE_COUPLED_MONOATOMIC_CATION_TRANSMEMBRANE_TRANSPORTER_ACTIVITY	0.932799
REACTOME_RUNX3_REGULATES_CDK...	SET	7	0.25253	0.0048217	0.33653	0.22651	REACTOME_RUNX3_REGULATES_CDKN1A_TRANSCRIPTION	0.932799
GOBP_REGULATION_OF_HEMOGLOBI...	SET	8	0.2252	0.0045967	0.30013	0.22653	GOBP_REGULATION_OF_HEMOGLOBIN_BIOSYNTHETIC_PROCESS	0.932799
GOMF_P_TYPE_ION_TRANSPORTER_...	SET	18	0.14267	0.004367	0.19019	0.22659	GOMF_P_TYPE_ION_TRANSPORTER_ACTIVITY	0.932799
REACTOME_G_BETA_GAMMA_SIGNAL...2	SET	24	0.11425	0.0040373	0.15235	0.22666	REACTOME_G_BETA_GAMMA_SIGNALLING_THROUGH_PI3KGAMMA	0.932799
REACTOME_SIGNALING_BY_CSF1_M...	SET	30	0.10423	0.0041174	0.13899	0.22666	REACTOME_SIGNALING_BY_CSF1_M_CSF_IN_MYELOID_CELLS	0.932799
GOBP_REGULATION_OF_PROTEIN_C...1	SET	334	0.030996	0.004053	0.041347	0.22674	GOBP_REGULATION_OF_PROTEIN_CATABOLIC_PROCESS	0.932903
REACTOME_ACTIVATION_OF_THE_M...	SET	54	0.071594	0.0037921	0.095553	0.22686	REACTOME_ACTIVATION_OF_THE_MRNA_UPON_BINDING_OF_THE_CAP_BINDING_COMPLEX_AND_EIFS_AND_SUBSEQUENT_BINDING_TO_43S	0.93311
GOBP_RESPONSE_TO_DIACYL_BACT...	SET	4	0.24537	0.0035418	0.32756	0.2269	GOBP_RESPONSE_TO_DIACYL_BACTERIAL_LIPOPEPTIDE	0.93311
GOMF_OLEATE_TRANSMEMBRANE_TR...	SET	6	0.22903	0.0040486	0.30598	0.22709	GOMF_OLEATE_TRANSMEMBRANE_TRANSPORTER_ACTIVITY	0.933665
REACTOME_REGULATION_OF_CHOLE...	SET	52	0.079132	0.0041132	0.10576	0.22718	REACTOME_REGULATION_OF_CHOLESTEROL_BIOSYNTHESIS_BY_SREBP_SREBF	0.93381
GOBP_EPITHELIAL_MESENCHYMAL_...	SET	6	0.28002	0.0049501	0.37445	0.22729	GOBP_EPITHELIAL_MESENCHYMAL_CELL_SIGNALING	0.934036
GOCC_AP_TYPE_MEMBRANE_COAT_A...	SET	35	0.10047	0.0042863	0.13439	0.22736	GOCC_AP_TYPE_MEMBRANE_COAT_ADAPTOR_COMPLEX	0.934058
REACTOME_LAGGING_STRAND_SYNT...	SET	19	0.117	0.0036792	0.15656	0.22745	REACTOME_LAGGING_STRAND_SYNTHESIS	0.934058
GOBP_PHOSPHOLIPASE_C_ACTIVAT...2	SET	8	0.24001	0.004899	0.3212	0.22746	GOBP_PHOSPHOLIPASE_C_ACTIVATING_G_PROTEIN_COUPLED_ACETYLCHOLINE_RECEPTOR_SIGNALING_PATHWAY	0.934058
GOMF_BETA_GALACTOSIDASE_ACTI...	SET	4	0.27048	0.0039043	0.36208	0.22753	GOMF_BETA_GALACTOSIDASE_ACTIVITY	0.93412
GOBP_MULTICELLULAR_ORGANISMA...4	SET	53	0.076967	0.0040389	0.10316	0.22781	GOBP_MULTICELLULAR_ORGANISMAL_MOVEMENT	0.93422
LIU_SOX4_TARGETS_UP	SET	131	0.051972	0.0042789	0.069674	0.22786	LIU_SOX4_TARGETS_UP	0.93422
REACTOME_CD163_MEDIATING_AN_...	SET	8	0.23212	0.0047378	0.31122	0.22789	REACTOME_CD163_MEDIATING_AN_ANTI_INFLAMMATORY_RESPONSE	0.93422
GOMF_DICARBOXYLIC_ACID_TRANS...	SET	29	0.11131	0.0043233	0.14931	0.22799	GOMF_DICARBOXYLIC_ACID_TRANSMEMBRANE_TRANSPORTER_ACTIVITY	0.93422
BIOCARTA_MITR_PATHWAY	SET	5	0.26406	0.0042614	0.35437	0.22809	BIOCARTA_MITR_PATHWAY	0.93422
GOMF_GTPASE_BINDING	SET	287	0.033427	0.0040567	0.04486	0.2281	GOMF_GTPASE_BINDING	0.93422
GOBP_POSITIVE_REGULATION_OF_...181	SET	25	0.12105	0.004366	0.16264	0.22835	GOBP_POSITIVE_REGULATION_OF_COLLAGEN_METABOLIC_PROCESS	0.93422
GOBP_CELLULAR_RESPONSE_TO_RE...1	SET	17	0.13825	0.0041125	0.1858	0.22843	GOBP_CELLULAR_RESPONSE_TO_REACTIVE_NITROGEN_SPECIES	0.93422
GOCC_MICOS_COMPLEX	SET	6	0.24759	0.0043769	0.33278	0.22844	GOCC_MICOS_COMPLEX	0.93422
GOBP_ER_TO_GOLGI_CERAMIDE_TR...	SET	4	0.30835	0.0044508	0.41461	0.22853	GOBP_ER_TO_GOLGI_CERAMIDE_TRANSPORT	0.93422
GOBP_POSITIVE_REGULATION_OF_...662	SET	16	0.13119	0.0037861	0.17647	0.22862	GOBP_POSITIVE_REGULATION_OF_PROTEIN_EXPORT_FROM_NUCLEUS	0.93422
RAMPON_ENRICHED_LEARNING_ENV...3	SET	20	0.11899	0.0038388	0.16012	0.22872	RAMPON_ENRICHED_LEARNING_ENVIRONMENT_LATE_UP	0.93422
GOBP_RESPONSE_TO_GROWTH_FACT...	SET	672	0.023317	0.0042858	0.031386	0.22877	GOBP_RESPONSE_TO_GROWTH_FACTOR	0.93422
GOBP_HYPERSENSITIVITY	SET	11	0.17142	0.0041026	0.23081	0.22883	GOBP_HYPERSENSITIVITY	0.93422
GOBP_REGULATION_OF_CILIUM_DE...	SET	27	0.11627	0.0043577	0.15664	0.22897	GOBP_REGULATION_OF_CILIUM_DEPENDENT_CELL_MOTILITY	0.93422
GOBP_REGULATION_OF_IMMUNOGLO...	SET	71	0.066255	0.0040221	0.089279	0.22902	GOBP_REGULATION_OF_IMMUNOGLOBULIN_PRODUCTION	0.93422
GOBP_NEGATIVE_REGULATION_OF_...706	SET	8	0.26864	0.0054833	0.36215	0.22911	GOBP_NEGATIVE_REGULATION_OF_VASCULAR_ASSOCIATED_SMOOTH_MUSCLE_CELL_DIFFERENTIATION	0.93422
ABE_VEGFA_TARGETS_2HR	SET	32	0.10697	0.0043642	0.14422	0.22914	ABE_VEGFA_TARGETS_2HR	0.93422
HWANG_PROSTATE_CANCER_MARKERS	SET	26	0.10685	0.00393	0.1441	0.22919	HWANG_PROSTATE_CANCER_MARKERS	0.93422
GOBP_REGULATION_OF_ER_ASSOCI...	SET	7	0.22322	0.0042621	0.30104	0.2292	GOBP_REGULATION_OF_ER_ASSOCIATED_UBIQUITIN_DEPENDENT_PROTEIN_CATABOLIC_PROCESS	0.93422
GOBP_ACTIVATION_OF_TRANSMEMB...	SET	7	0.2394	0.004571	0.32287	0.22921	GOBP_ACTIVATION_OF_TRANSMEMBRANE_RECEPTOR_PROTEIN_TYROSINE_KINASE_ACTIVITY	0.93422
GOCC_MITOCHONDRIAL_CRISTA	SET	8	0.195	0.0039802	0.263	0.22922	GOCC_MITOCHONDRIAL_CRISTA	0.93422
GOBP_EXTRACELLULAR_MATRIX_CE...	SET	4	0.33187	0.0047904	0.44774	0.22929	GOBP_EXTRACELLULAR_MATRIX_CELL_SIGNALING	0.93422
GOCC_CLATHRIN_COAT	SET	44	0.091283	0.0043655	0.12317	0.22931	GOCC_CLATHRIN_COAT	0.93422
GOBP_REGULATION_OF_IMMUNE_SY...	SET	1342	0.016814	0.0042876	0.022687	0.22932	GOBP_REGULATION_OF_IMMUNE_SYSTEM_PROCESS	0.93422
GOBP_SISTER_CHROMATID_COHESI...	SET	50	0.085578	0.0043621	0.11549	0.22934	GOBP_SISTER_CHROMATID_COHESION	0.93422
GOBP_RESPONSE_TO_PURINE_CONT...	SET	136	0.050442	0.0042309	0.068093	0.22942	GOBP_RESPONSE_TO_PURINE_CONTAINING_COMPOUND	0.93422
REACTOME_TFAP2_AP_2_FAMILY_R...1	SET	5	0.3096	0.0049962	0.41801	0.22946	REACTOME_TFAP2_AP_2_FAMILY_REGULATES_TRANSCRIPTION_OF_CELL_CYCLE_FACTORS	0.93422
GOBP_PURINE_NUCLEOSIDE_DIPHO...2	SET	4	0.28632	0.0041329	0.38664	0.2295	GOBP_PURINE_NUCLEOSIDE_DIPHOSPHATE_CATABOLIC_PROCESS	0.93422
GOBP_POSITIVE_REGULATION_OF_...304	SET	52	0.082608	0.0042939	0.11158	0.22954	GOBP_POSITIVE_REGULATION_OF_FIBROBLAST_PROLIFERATION	0.93422
PAL_PRMT5_TARGETS_UP	SET	187	0.041115	0.0040385	0.055533	0.22954	PAL_PRMT5_TARGETS_UP	0.93422
GOMF_CAMP_DEPENDENT_PROTEIN_...2	SET	11	0.16377	0.0039195	0.2213	0.22964	GOMF_CAMP_DEPENDENT_PROTEIN_KINASE_INHIBITOR_ACTIVITY	0.93422
GOBP_CELLULAR_RESPONSE_TO_VI...2	SET	30	0.10337	0.0040834	0.13971	0.22969	GOBP_CELLULAR_RESPONSE_TO_VITAMIN	0.93422
GOBP_TRNA_TRANSCRIPTION	SET	8	0.18464	0.0037687	0.24956	0.2297	GOBP_TRNA_TRANSCRIPTION	0.93422
GOMF_PROTEINASE_ACTIVATED_RE...	SET	5	0.31384	0.0050646	0.42425	0.22973	GOMF_PROTEINASE_ACTIVATED_RECEPTOR_ACTIVITY	0.93422
OUYANG_PROSTATE_CANCER_MARKE...	SET	20	0.13225	0.0042667	0.17884	0.22982	OUYANG_PROSTATE_CANCER_MARKERS	0.93422
KONG_E2F1_TARGETS	SET	10	0.18449	0.0042101	0.24959	0.2299	KONG_E2F1_TARGETS	0.93422
GOBP_PYRIMIDINE_NUCLEOBASE_B...	SET	7	0.22864	0.0043655	0.3094	0.22997	GOBP_PYRIMIDINE_NUCLEOBASE_BIOSYNTHETIC_PROCESS	0.93422
GOBP_NEGATIVE_REGULATION_OF_...687	SET	30	0.10372	0.0040973	0.14039	0.23002	GOBP_NEGATIVE_REGULATION_OF_TYPE_I_INTERFERON_PRODUCTION	0.93422
BRUINS_UVC_RESPONSE_VIA_TP53...1	SET	848	0.020688	0.0042512	0.028007	0.23006	BRUINS_UVC_RESPONSE_VIA_TP53_GROUP_A	0.93422
GOBP_IMMUNE_RESPONSE_TO_TUMO...	SET	25	0.11876	0.0042832	0.16079	0.23008	GOBP_IMMUNE_RESPONSE_TO_TUMOR_CELL	0.93422
GOMF_PURINE_RIBONUCLEOTIDE_T...	SET	15	0.1615	0.0045129	0.21865	0.23008	GOMF_PURINE_RIBONUCLEOTIDE_TRANSMEMBRANE_TRANSPORTER_ACTIVITY	0.93422
GOBP_PROTEIN_POLY_ADP_RIBOSY...	SET	9	0.17456	0.003779	0.23636	0.23011	GOBP_PROTEIN_POLY_ADP_RIBOSYLATION	0.93422
GOCC_TRANSLATION_PREINITIATI...	SET	18	0.12602	0.0038573	0.17064	0.23011	GOCC_TRANSLATION_PREINITIATION_COMPLEX	0.93422
GOBP_OTIC_VESICLE_MORPHOGENE...	SET	10	0.22383	0.0051077	0.30328	0.23025	GOBP_OTIC_VESICLE_MORPHOGENESIS	0.93422
WP_PILOCYTIC_ASTROCYTOMA	SET	6	0.23255	0.004111	0.31511	0.23026	WP_PILOCYTIC_ASTROCYTOMA	0.93422
GOBP_CELLULAR_RESPONSE_TO_BI...2	SET	236	0.038586	0.0042522	0.052296	0.23031	GOBP_CELLULAR_RESPONSE_TO_BIOTIC_STIMULUS	0.93422
GOMF_SUPEROXIDE_GENERATING_N...1	SET	8	0.22995	0.0046935	0.31166	0.23032	GOMF_SUPEROXIDE_GENERATING_NADPH_OXIDASE_ACTIVATOR_ACTIVITY	0.93422
GOMF_MANNOSIDASE_ACTIVITY	SET	15	0.14421	0.0040299	0.1955	0.23037	GOMF_MANNOSIDASE_ACTIVITY	0.93422
SMITH_TERT_TARGETS_UP	SET	135	0.045754	0.0038237	0.062041	0.23042	SMITH_TERT_TARGETS_UP	0.93422
FERREIRA_EWINGS_SARCOMA_UNST...1	SET	90	0.059371	0.0040559	0.080522	0.23047	FERREIRA_EWINGS_SARCOMA_UNSTABLE_VS_STABLE_DN	0.93422
GOBP_NOTCH_RECEPTOR_PROCESSI...	SET	9	0.17881	0.003871	0.24263	0.23057	GOBP_NOTCH_RECEPTOR_PROCESSING	0.93422
LEIN_ASTROCYTE_MARKERS	SET	43	0.084469	0.0039936	0.11461	0.23057	LEIN_ASTROCYTE_MARKERS	0.93422
GOBP_POSITIVE_REGULATION_OF_...446	SET	23	0.1359	0.0047016	0.18445	0.23063	GOBP_POSITIVE_REGULATION_OF_LIPID_STORAGE	0.93422
REACTOME_SIGNAL_REGULATORY_P...	SET	15	0.1542	0.004309	0.20932	0.23067	REACTOME_SIGNAL_REGULATORY_PROTEIN_FAMILY_INTERACTIONS	0.93422
REACTOME_NR1H2_NR1H3_REGULAT...1	SET	5	0.21305	0.0034381	0.28931	0.23075	REACTOME_NR1H2_NR1H3_REGULATE_GENE_EXPRESSION_LINKED_TO_GLUCONEOGENESIS	0.93422
GOBP_CELLULAR_RESPONSE_TO_AM...1	SET	5	0.30417	0.0049087	0.41319	0.23082	GOBP_CELLULAR_RESPONSE_TO_AMMONIUM_ION	0.93422
REACTOME_EPIGENETIC_REGULATI...	SET	108	0.052549	0.0039307	0.071385	0.23083	REACTOME_EPIGENETIC_REGULATION_OF_GENE_EXPRESSION	0.93422
GOCC_MCRD_MEDIATED_MRNA_STAB...	SET	5	0.29875	0.0048212	0.40586	0.23084	GOCC_MCRD_MEDIATED_MRNA_STABILITY_COMPLEX	0.93422
KHETCHOUMIAN_TRIM24_TARGETS_...1	SET	7	0.22252	0.0042486	0.30231	0.23085	KHETCHOUMIAN_TRIM24_TARGETS_DN	0.93422
GOBP_NEGATIVE_REGULATION_OF_...390	SET	8	0.20019	0.0040862	0.27219	0.23102	GOBP_NEGATIVE_REGULATION_OF_MAST_CELL_ACTIVATION_INVOLVED_IN_IMMUNE_RESPONSE	0.934504
GOMF_ACTININ_BINDING	SET	34	0.10313	0.0043366	0.14022	0.23103	GOMF_ACTININ_BINDING	0.934504
GOBP_REGULATION_OF_MESENCHYM...3	SET	7	0.24463	0.0046709	0.33302	0.2313	GOBP_REGULATION_OF_MESENCHYMAL_TO_EPITHELIAL_TRANSITION_INVOLVED_IN_METANEPHROS_MORPHOGENESIS	0.934768
GOBP_NEURON_PROJECTION_MAINT...	SET	10	0.16422	0.0037473	0.22365	0.2314	GOBP_NEURON_PROJECTION_MAINTENANCE	0.934768
KOHOUTEK_CCNT1_TARGETS	SET	49	0.076969	0.003884	0.10483	0.2314	KOHOUTEK_CCNT1_TARGETS	0.934768
GOBP_ANGIOGENESIS_INVOLVED_I...2	SET	28	0.11779	0.0044956	0.16044	0.23142	GOBP_ANGIOGENESIS_INVOLVED_IN_WOUND_HEALING	0.934768
WP_TYPE_I_INTERFERON_INDUCTI...	SET	28	0.11031	0.00421	0.15028	0.23147	WP_TYPE_I_INTERFERON_INDUCTION_AND_SIGNALING_DURING_SARSCOV2_INFECTION	0.934768
GOBP_CELLULAR_RESPONSE_TO_UV...2	SET	12	0.15521	0.0038796	0.21148	0.2315	GOBP_CELLULAR_RESPONSE_TO_UV_B	0.934768
GOBP_DNA_INTEGRITY_CHECKPOIN...	SET	129	0.046393	0.0037905	0.063218	0.23152	GOBP_DNA_INTEGRITY_CHECKPOINT_SIGNALING	0.934768
GOBP_NEGATIVE_REGULATION_OF_...521	SET	23	0.12722	0.0044011	0.17339	0.23157	GOBP_NEGATIVE_REGULATION_OF_POTASSIUM_ION_TRANSMEMBRANE_TRANSPORT	0.934768
SCHAEFFER_PROSTATE_DEVELOPME...7	SET	10	0.206	0.0047008	0.28079	0.23159	SCHAEFFER_PROSTATE_DEVELOPMENT_AND_CANCER_BOX1_DN	0.934768
MORI_PLASMA_CELL_UP	SET	48	0.084393	0.004215	0.11511	0.23174	MORI_PLASMA_CELL_UP	0.934871
GOBP_POSITIVE_REGULATION_OF_...738	SET	306	0.033656	0.0042155	0.045935	0.23188	GOBP_POSITIVE_REGULATION_OF_SECRETION	0.934871
GOBP_RIBOSOMAL_LARGE_SUBUNIT...2	SET	64	0.063536	0.0036627	0.086719	0.23188	GOBP_RIBOSOMAL_LARGE_SUBUNIT_BIOGENESIS	0.934871
SHIRAISHI_PLZF_TARGETS_DN	SET	9	0.17671	0.0038256	0.24121	0.2319	SHIRAISHI_PLZF_TARGETS_DN	0.934871
LANDIS_ERBB2_BREAST_TUMORS_6...1	SET	36	0.10639	0.0046031	0.14524	0.23193	LANDIS_ERBB2_BREAST_TUMORS_65_DN	0.934871
REACTOME_SIGNALING_BY_NUCLEA...	SET	251	0.035941	0.0040831	0.049074	0.23197	REACTOME_SIGNALING_BY_NUCLEAR_RECEPTORS	0.934871
GOBP_ADHERENS_JUNCTION_ORGAN...	SET	57	0.080777	0.0043954	0.11036	0.23211	GOBP_ADHERENS_JUNCTION_ORGANIZATION	0.934871
GOCC_LIPOPOLYSACCHARIDE_RECE...	SET	4	0.25874	0.0037347	0.35354	0.23214	GOCC_LIPOPOLYSACCHARIDE_RECEPTOR_COMPLEX	0.934871
GOBP_REGULATION_OF_SULFUR_ME...	SET	11	0.17761	0.0042506	0.2427	0.23215	GOBP_REGULATION_OF_SULFUR_METABOLIC_PROCESS	0.934871
GOBP_NEGATIVE_REGULATION_OF_...527	SET	33	0.095058	0.0039381	0.12991	0.23218	GOBP_NEGATIVE_REGULATION_OF_PROTEASOMAL_UBIQUITIN_DEPENDENT_PROTEIN_CATABOLIC_PROCESS	0.934871
GOBP_SPROUTING_ANGIOGENESIS	SET	123	0.053003	0.0042294	0.072453	0.23222	GOBP_SPROUTING_ANGIOGENESIS	0.934871
REACTOME_METABOLISM_OF_CARBO...	SET	277	0.034012	0.0040563	0.046519	0.23235	REACTOME_METABOLISM_OF_CARBOHYDRATES	0.935173
GOMF_TRANSFORMING_GROWTH_FAC...3	SET	5	0.29504	0.0047613	0.40381	0.2325	GOMF_TRANSFORMING_GROWTH_FACTOR_BETA_RECEPTOR_ACTIVITY_TYPE_I	0.935274
GOBP_POSITIVE_REGULATION_OF_...663	SET	8	0.19242	0.0039275	0.26343	0.23257	GOBP_POSITIVE_REGULATION_OF_PROTEIN_GLYCOSYLATION	0.935274
LOPEZ_MBD_TARGETS_IMPRINTED_...	SET	3	0.31918	0.00399	0.43704	0.23261	LOPEZ_MBD_TARGETS_IMPRINTED_AND_X_LINKED	0.935274
MCBRYAN_PUBERTAL_TGFB1_TARGE...2	SET	162	0.047277	0.004325	0.064741	0.23263	MCBRYAN_PUBERTAL_TGFB1_TARGETS_UP	0.935274
GOBP_IRON_ION_TRANSMEMBRANE_...	SET	16	0.13442	0.0038792	0.18409	0.23265	GOBP_IRON_ION_TRANSMEMBRANE_TRANSPORT	0.935274
NOURUZI_NEPC_ASCL1_TARGETS	SET	125	0.058097	0.0046731	0.079588	0.23271	NOURUZI_NEPC_ASCL1_TARGETS	0.935274
GOBP_REGULATION_OF_PIGMENT_C...	SET	8	0.19744	0.00403	0.27055	0.23276	GOBP_REGULATION_OF_PIGMENT_CELL_DIFFERENTIATION	0.935274
GOBP_POSITIVE_REGULATION_OF_...467	SET	23	0.12296	0.0042539	0.16858	0.23288	GOBP_POSITIVE_REGULATION_OF_MACROPHAGE_CYTOKINE_PRODUCTION	0.935535
GOCC_NUCLEAR_PORE_OUTER_RING	SET	9	0.17639	0.0038187	0.24204	0.23308	GOCC_NUCLEAR_PORE_OUTER_RING	0.935972
KEGG_BLADDER_CANCER	SET	40	0.087594	0.0039946	0.1203	0.23326	KEGG_BLADDER_CANCER	0.935972
REACTOME_RELEASE_OF_APOPTOTI...	SET	7	0.19107	0.0036482	0.26242	0.23328	REACTOME_RELEASE_OF_APOPTOTIC_FACTORS_FROM_THE_MITOCHONDRIA	0.935972
GOBP_INTRINSIC_APOPTOTIC_SIG...9	SET	42	0.082915	0.0038743	0.11391	0.23335	GOBP_INTRINSIC_APOPTOTIC_SIGNALING_PATHWAY_IN_RESPONSE_TO_OXIDATIVE_STRESS	0.935972
GOBP_MYELOID_LEUKOCYTE_MEDIA...	SET	106	0.053822	0.0039887	0.073974	0.23344	GOBP_MYELOID_LEUKOCYTE_MEDIATED_IMMUNITY	0.935972
WP_KIT_RECEPTOR_SIGNALING_PA...	SET	56	0.083109	0.0044826	0.11423	0.23345	WP_KIT_RECEPTOR_SIGNALING_PATHWAY	0.935972
GOBP_POSITIVE_REGULATION_OF_...883	SET	11	0.17679	0.004231	0.24313	0.23358	GOBP_POSITIVE_REGULATION_OF_VESICLE_FUSION	0.935972
GOCC_U2_TYPE_SPLICEOSOMAL_CO...	SET	86	0.053832	0.0035952	0.074049	0.23363	GOCC_U2_TYPE_SPLICEOSOMAL_COMPLEX	0.935972
GOCC_ENDOCYTIC_VESICLE_MEMBR...	SET	177	0.045281	0.0043282	0.062369	0.23392	GOCC_ENDOCYTIC_VESICLE_MEMBRANE	0.935972
WP_NEUROINFLAMMATION	SET	11	0.19719	0.0047193	0.27165	0.23395	WP_NEUROINFLAMMATION	0.935972
GOCC_B_WICH_COMPLEX	SET	7	0.23511	0.0044891	0.3239	0.23396	GOCC_B_WICH_COMPLEX	0.935972
WEINMANN_ADAPTATION_TO_HYPOX...1	SET	35	0.097491	0.0041593	0.13435	0.23403	WEINMANN_ADAPTATION_TO_HYPOXIA_DN	0.935972
GOBP_DNA_REPLICATION_INITIAT...	SET	35	0.084846	0.0036198	0.11693	0.23404	GOBP_DNA_REPLICATION_INITIATION	0.935972
WP_WHITE_FAT_CELL_DIFFERENTI...	SET	32	0.10015	0.0040859	0.13803	0.23405	WP_WHITE_FAT_CELL_DIFFERENTIATION	0.935972
GOBP_NEURAL_PLATE_ANTERIOR_P...	SET	5	0.27408	0.0044231	0.37801	0.23421	GOBP_NEURAL_PLATE_ANTERIOR_POSTERIOR_REGIONALIZATION	0.935972
GOBP_DNA_STRAND_ELONGATION_I...	SET	14	0.1308	0.0035313	0.18045	0.23427	GOBP_DNA_STRAND_ELONGATION_INVOLVED_IN_DNA_REPLICATION	0.935972
GOMF_ADP_BINDING	SET	32	0.09652	0.0039378	0.13315	0.23427	GOMF_ADP_BINDING	0.935972
REACTOME_RNA_POLYMERASE_III_...3	SET	28	0.097511	0.0037216	0.13461	0.23441	REACTOME_RNA_POLYMERASE_III_TRANSCRIPTION_INITIATION_FROM_TYPE_1_PROMOTER	0.935972
RHEIN_ALL_GLUCOCORTICOID_THE...1	SET	339	0.030129	0.0039685	0.04159	0.23441	RHEIN_ALL_GLUCOCORTICOID_THERAPY_DN	0.935972
GOCC_EXTERNAL_ENCAPSULATING_...	SET	519	0.026232	0.0042549	0.036213	0.23442	GOCC_EXTERNAL_ENCAPSULATING_STRUCTURE	0.935972
GOBP_NEGATIVE_REGULATION_OF_...555	SET	112	0.054564	0.0041559	0.075328	0.23443	GOBP_NEGATIVE_REGULATION_OF_PROTEIN_SERINE_THREONINE_KINASE_ACTIVITY	0.935972
GOMF_MONOATOMIC_ANION_MONOAT...	SET	23	0.1307	0.0045217	0.18045	0.23444	GOMF_MONOATOMIC_ANION_MONOATOMIC_CATION_SYMPORTER_ACTIVITY	0.935972
GOBP_CEREBELLAR_PURKINJE_CEL...1	SET	4	0.30988	0.004473	0.42786	0.23446	GOBP_CEREBELLAR_PURKINJE_CELL_GRANULE_CELL_PRECURSOR_CELL_SIGNALING_INVOLVED_IN_REGULATION_OF_GRANULE_CELL_PRECURSOR_CELL_PROLIFERATION	0.935972
GOBP_DISACCHARIDE_METABOLIC_...	SET	12	0.17715	0.004428	0.24459	0.23446	GOBP_DISACCHARIDE_METABOLIC_PROCESS	0.935972
NADLER_HYPERGLYCEMIA_AT_OBES...	SET	58	0.074821	0.0041067	0.10331	0.23446	NADLER_HYPERGLYCEMIA_AT_OBESITY	0.935972
COLLER_MYC_TARGETS_DN	SET	6	0.27521	0.0048651	0.38029	0.23464	COLLER_MYC_TARGETS_DN	0.935972
GOBP_REGULATION_OF_MRNA_POLY...	SET	13	0.12213	0.0031773	0.16879	0.23467	GOBP_REGULATION_OF_MRNA_POLYADENYLATION	0.935972
REACTOME_ADHERENS_JUNCTIONS_...	SET	33	0.11738	0.0048629	0.16223	0.23468	REACTOME_ADHERENS_JUNCTIONS_INTERACTIONS	0.935972
RICKMAN_HEAD_AND_NECK_CANCER...4	SET	32	0.10382	0.0042356	0.14353	0.23474	RICKMAN_HEAD_AND_NECK_CANCER_D	0.935972
GOMF_PRIMARY_AMINE_OXIDASE_A...	SET	7	0.25988	0.004962	0.35936	0.23479	GOMF_PRIMARY_AMINE_OXIDASE_ACTIVITY	0.935972
GOMF_P_TYPE_POTASSIUM_TRANSM...	SET	8	0.2254	0.0046008	0.31171	0.23481	GOMF_P_TYPE_POTASSIUM_TRANSMEMBRANE_TRANSPORTER_ACTIVITY	0.935972
TURASHVILI_BREAST_DUCTAL_CAR...3	SET	64	0.071615	0.0041284	0.099066	0.23488	TURASHVILI_BREAST_DUCTAL_CARCINOMA_VS_LOBULAR_NORMAL_DN	0.935972
GARGALOVIC_RESPONSE_TO_OXIDI...4	SET	130	0.049913	0.0040938	0.069075	0.23497	GARGALOVIC_RESPONSE_TO_OXIDIZED_PHOSPHOLIPIDS_BLUE_UP	0.935972
GOBP_NEGATIVE_REGULATION_OF_...53	SET	7	0.19727	0.0037667	0.27305	0.23501	GOBP_NEGATIVE_REGULATION_OF_BLOOD_VESSEL_ENDOTHELIAL_CELL_PROLIFERATION_INVOLVED_IN_SPROUTING_ANGIOGENESIS	0.935972
ZWANG_EGF_PERSISTENTLY_UP	SET	30	0.10572	0.0041765	0.14634	0.23502	ZWANG_EGF_PERSISTENTLY_UP	0.935972
NAKAMURA_METASTASIS_MODEL_DN	SET	42	0.093227	0.0043562	0.12907	0.23506	NAKAMURA_METASTASIS_MODEL_DN	0.935972
GOCC_COPI_COATED_VESICLE	SET	22	0.12984	0.0043932	0.17977	0.23508	GOCC_COPI_COATED_VESICLE	0.935972
GOBP_POSITIVE_REGULATION_OF_...884	SET	30	0.095682	0.0037798	0.13248	0.23509	GOBP_POSITIVE_REGULATION_OF_VIRAL_GENOME_REPLICATION	0.935972
GOBP_LIVER_REGENERATION	SET	29	0.10574	0.0041072	0.1465	0.23522	GOBP_LIVER_REGENERATION	0.935972
GOBP_MRNA_METHYLATION	SET	17	0.1332	0.0039623	0.18462	0.23532	GOBP_MRNA_METHYLATION	0.935972
GOBP_POSITIVE_REGULATION_OF_...143	SET	20	0.12559	0.0040518	0.17409	0.23534	GOBP_POSITIVE_REGULATION_OF_CELL_MIGRATION_INVOLVED_IN_SPROUTING_ANGIOGENESIS	0.935972
GOBP_EAR_MORPHOGENESIS	SET	121	0.054315	0.0042989	0.075313	0.2354	GOBP_EAR_MORPHOGENESIS	0.935972
GOBP_RELAXATION_OF_CARDIAC_M...	SET	17	0.16254	0.0048351	0.22546	0.23549	GOBP_RELAXATION_OF_CARDIAC_MUSCLE	0.935972
WP_ID_SIGNALING_PATHWAY	SET	15	0.14361	0.0040131	0.19921	0.23549	WP_ID_SIGNALING_PATHWAY	0.935972
RODRIGUES_NTN1_TARGETS_DN	SET	154	0.045823	0.004088	0.063569	0.23551	RODRIGUES_NTN1_TARGETS_DN	0.935972
GOCC_RNA_POLYMERASE_III_TRAN...	SET	9	0.15912	0.0034447	0.22075	0.23552	GOCC_RNA_POLYMERASE_III_TRANSCRIPTION_REGULATOR_COMPLEX	0.935972
GOBP_NEGATIVE_REGULATION_OF_...222	SET	31	0.10026	0.0040259	0.13919	0.23567	GOBP_NEGATIVE_REGULATION_OF_ERBB_SIGNALING_PATHWAY	0.936349
GOBP_REGULATION_OF_COLLAGEN_...2	SET	38	0.093678	0.0041641	0.13016	0.23585	GOBP_REGULATION_OF_COLLAGEN_METABOLIC_PROCESS	0.936686
GOBP_HEPARIN_BIOSYNTHETIC_PR...	SET	11	0.19297	0.0046183	0.26816	0.23589	GOBP_HEPARIN_BIOSYNTHETIC_PROCESS	0.936686
GOBP_REGULATION_OF_RELEASE_O...2	SET	76	0.068658	0.0043118	0.095423	0.23592	GOBP_REGULATION_OF_RELEASE_OF_SEQUESTERED_CALCIUM_ION_INTO_CYTOSOL	0.936686
WP_BIOTIN_METABOLISM_INCLUDI...	SET	8	0.21015	0.0042895	0.29225	0.23605	WP_BIOTIN_METABOLISM_INCLUDING_IMDS	0.936844
REACTOME_ARMS_MEDIATED_ACTIV...	SET	7	0.22046	0.0042094	0.30662	0.23607	REACTOME_ARMS_MEDIATED_ACTIVATION	0.936844
WP_HIF1A_AND_PPARG_REGULATIO...	SET	8	0.21505	0.0043894	0.29932	0.23624	WP_HIF1A_AND_PPARG_REGULATION_OF_GLYCOLYSIS	0.937279
GOCC_GPI_ANCHOR_TRANSAMIDASE...	SET	5	0.21101	0.0034053	0.29378	0.2363	GOCC_GPI_ANCHOR_TRANSAMIDASE_COMPLEX	0.937279
GOMF_HIGH_VOLTAGE_GATED_CALC...	SET	23	0.13674	0.0047306	0.19046	0.2364	GOMF_HIGH_VOLTAGE_GATED_CALCIUM_CHANNEL_ACTIVITY	0.937279
GOMF_TRNA_METHYLTRANSFERASE_...	SET	31	0.094096	0.0037785	0.13106	0.2364	GOMF_TRNA_METHYLTRANSFERASE_ACTIVITY	0.937279
REACTOME_RHOBTB3_ATPASE_CYCLE	SET	8	0.18677	0.0038122	0.26022	0.23646	REACTOME_RHOBTB3_ATPASE_CYCLE	0.937299
ZHONG_SECRETOME_OF_LUNG_CANC...1	SET	64	0.070068	0.0040392	0.097653	0.23653	ZHONG_SECRETOME_OF_LUNG_CANCER_AND_ENDOTHELIUM	0.937333
GOBP_BEHAVIORAL_RESPONSE_TO_...3	SET	9	0.23225	0.005028	0.32391	0.23669	GOBP_BEHAVIORAL_RESPONSE_TO_ETHANOL	0.937333
GOBP_GLYCOSYLCERAMIDE_CATABO...	SET	5	0.22507	0.0036321	0.3139	0.23669	GOBP_GLYCOSYLCERAMIDE_CATABOLIC_PROCESS	0.937333
GOMF_CYCLASE_INHIBITOR_ACTIV...	SET	8	0.22426	0.0045775	0.31286	0.23675	GOMF_CYCLASE_INHIBITOR_ACTIVITY	0.937333
GOBP_FATTY_ACID_METABOLIC_PR...	SET	369	0.030509	0.0041893	0.042598	0.23694	GOBP_FATTY_ACID_METABOLIC_PROCESS	0.937333
GOBP_OOCYTE_MATURATION	SET	29	0.1104	0.0042882	0.15416	0.23694	GOBP_OOCYTE_MATURATION	0.937333
GOBP_CORPUS_CALLOSUM_MORPHOG...	SET	4	0.28333	0.0040898	0.3957	0.23699	GOBP_CORPUS_CALLOSUM_MORPHOGENESIS	0.937333
DARWICHE_PAPILLOMA_PROGRESSI...	SET	74	0.064081	0.0039712	0.089508	0.23702	DARWICHE_PAPILLOMA_PROGRESSION_RISK	0.937333
GOMF_CAMP_DEPENDENT_PROTEIN_...1	SET	5	0.2382	0.0038441	0.33276	0.23705	GOMF_CAMP_DEPENDENT_PROTEIN_KINASE_ACTIVITY	0.937333
GOBP_NEGATIVE_REGULATION_OF_...108	SET	368	0.028516	0.0039105	0.039847	0.23711	GOBP_NEGATIVE_REGULATION_OF_CELL_CYCLE	0.937333
GOCC_NUCLEAR_MEMBRANE	SET	297	0.03121	0.0038521	0.043613	0.23712	GOCC_NUCLEAR_MEMBRANE	0.937333
GOCC_INTERSTITIAL_MATRIX	SET	11	0.17906	0.0042854	0.25023	0.23713	GOCC_INTERSTITIAL_MATRIX	0.937333
GOBP_GENERAL_ADAPTATION_SYND...2	SET	5	0.35829	0.0057821	0.50107	0.23729	GOBP_GENERAL_ADAPTATION_SYNDROME_BEHAVIORAL_PROCESS	0.937465
KYNG_WERNER_SYNDROM_AND_NORM...1	SET	168	0.040752	0.0037959	0.057008	0.23735	KYNG_WERNER_SYNDROM_AND_NORMAL_AGING_DN	0.937465
GOBP_CELLULAR_RESPONSE_TO_MI...	SET	12	0.16948	0.0042364	0.23717	0.23743	GOBP_CELLULAR_RESPONSE_TO_MINERALOCORTICOID_STIMULUS	0.937465
GOBP_PEPTIDYL_THREONINE_DEPH...	SET	18	0.14063	0.0043047	0.19686	0.2375	GOBP_PEPTIDYL_THREONINE_DEPHOSPHORYLATION	0.937465
BENPORATH_ES_WITH_H3K27ME3	SET	1036	0.019589	0.0044265	0.027425	0.23753	BENPORATH_ES_WITH_H3K27ME3	0.937465
ZHENG_BOUND_BY_FOXP3	SET	472	0.028069	0.0043472	0.039297	0.23753	ZHENG_BOUND_BY_FOXP3	0.937465
REACTOME_BIOTIN_TRANSPORT_AN...	SET	9	0.18275	0.0039564	0.25593	0.23759	REACTOME_BIOTIN_TRANSPORT_AND_METABOLISM	0.937465
GOMF_MANNOSYL_OLIGOSACCHARID...1	SET	7	0.21054	0.00402	0.29495	0.23768	GOMF_MANNOSYL_OLIGOSACCHARIDE_1_2_ALPHA_MANNOSIDASE_ACTIVITY	0.937465
SYED_ESTRADIOL_RESPONSE	SET	16	0.1222	0.0035266	0.17128	0.2378	SYED_ESTRADIOL_RESPONSE	0.937465
GOBP_REGULATION_OF_CELLULAR_...19	SET	675	0.021399	0.0039418	0.030003	0.23785	GOBP_REGULATION_OF_CELLULAR_RESPONSE_TO_STRESS	0.937465
WP_G13_SIGNALING_PATHWAY	SET	35	0.099499	0.004245	0.1395	0.23785	WP_G13_SIGNALING_PATHWAY	0.937465
GOMF_RETINOIC_ACID_BINDING	SET	24	0.12562	0.0044392	0.17614	0.23787	GOMF_RETINOIC_ACID_BINDING	0.937465
HAHTOLA_MYCOSIS_FUNGOIDES_SK...2	SET	166	0.04287	0.0039696	0.060114	0.23788	HAHTOLA_MYCOSIS_FUNGOIDES_SKIN_UP	0.937465
KEGG_THYROID_CANCER	SET	28	0.10737	0.0040978	0.15068	0.23806	KEGG_THYROID_CANCER	0.93764
GOMF_INTRACELLULAR_CYCLIC_NU...	SET	10	0.20097	0.004586	0.28207	0.23809	GOMF_INTRACELLULAR_CYCLIC_NUCLEOTIDE_ACTIVATED_MONOATOMIC_CATION_CHANNEL_ACTIVITY	0.93764
NOJIMA_SFRP2_TARGETS_UP	SET	31	0.10411	0.0041805	0.14614	0.23811	NOJIMA_SFRP2_TARGETS_UP	0.93764
GOBP_NEGATIVE_REGULATION_OF_...531	SET	100	0.054022	0.0038892	0.075844	0.23815	GOBP_NEGATIVE_REGULATION_OF_PROTEIN_CATABOLIC_PROCESS	0.93764
VANDESLUIS_NORMAL_EMBRYOS_UP	SET	5	0.28151	0.004543	0.3953	0.2382	VANDESLUIS_NORMAL_EMBRYOS_UP	0.93764
KAAB_FAILED_HEART_ATRIUM_DN	SET	137	0.04522	0.0038067	0.063572	0.23845	KAAB_FAILED_HEART_ATRIUM_DN	0.938407
VANHARANTA_UTERINE_FIBROID_W...1	SET	35	0.089914	0.003836	0.12648	0.23858	VANHARANTA_UTERINE_FIBROID_WITH_7Q_DELETION_DN	0.938504
GOBP_POSITIVE_REGULATION_OF_...875	SET	26	0.10998	0.0040449	0.15471	0.23859	GOBP_POSITIVE_REGULATION_OF_VASCULAR_ENDOTHELIAL_GROWTH_FACTOR_PRODUCTION	0.938504
GOBP_AUDITORY_RECEPTOR_CELL_...2	SET	18	0.12662	0.0038756	0.17815	0.23864	GOBP_AUDITORY_RECEPTOR_CELL_MORPHOGENESIS	0.938504
GOBP_SKELETAL_MUSCLE_ATROPHY	SET	5	0.22274	0.0035945	0.31381	0.23892	GOBP_SKELETAL_MUSCLE_ATROPHY	0.939387
REACTOME_INTERLEUKIN_20_FAMI...	SET	26	0.11786	0.004335	0.1661	0.23899	REACTOME_INTERLEUKIN_20_FAMILY_SIGNALING	0.939446
GOBP_EPITHELIAL_CELL_DIFFERE...1	SET	686	0.023332	0.0043313	0.032899	0.23911	GOBP_EPITHELIAL_CELL_DIFFERENTIATION	0.939481
REACTOME_SPRY_REGULATION_OF_...	SET	16	0.13311	0.0038416	0.18771	0.23912	REACTOME_SPRY_REGULATION_OF_FGF_SIGNALING	0.939481
KEGG_TRYPTOPHAN_METABOLISM	SET	37	0.097158	0.0042616	0.13707	0.23922	KEGG_TRYPTOPHAN_METABOLISM	0.939481
REACTOME_SIGNALING_BY_MRAS_C...	SET	7	0.20822	0.0039756	0.29375	0.23922	REACTOME_SIGNALING_BY_MRAS_COMPLEX_MUTANTS	0.939481
GOBP_NUCLEOSIDE_DIPHOSPHATE_...2	SET	11	0.13725	0.0032847	0.19368	0.23928	GOBP_NUCLEOSIDE_DIPHOSPHATE_CATABOLIC_PROCESS	0.9395
GOBP_ACID_SECRETION	SET	46	0.082964	0.0040566	0.11717	0.23946	GOBP_ACID_SECRETION	0.939511
GOBP_ESTABLISHMENT_OF_RNA_LO...	SET	147	0.043457	0.0037885	0.061379	0.23947	GOBP_ESTABLISHMENT_OF_RNA_LOCALIZATION	0.939511
BOYLAN_MULTIPLE_MYELOMA_D_CL...2	SET	26	0.11542	0.004245	0.16302	0.23948	BOYLAN_MULTIPLE_MYELOMA_D_CLUSTER_UP	0.939511
GOBP_NEURAL_CREST_FORMATION	SET	15	0.13395	0.0037431	0.18932	0.23963	GOBP_NEURAL_CREST_FORMATION	0.939511
WP_PYRIMIDINE_METABOLISM	SET	80	0.057165	0.0036829	0.080805	0.23965	WP_PYRIMIDINE_METABOLISM	0.939511
GOMF_ZINC_ION_TRANSMEMBRANE_...	SET	23	0.10018	0.0034658	0.14161	0.23966	GOMF_ZINC_ION_TRANSMEMBRANE_TRANSPORTER_ACTIVITY	0.939511
PID_S1P_S1P4_PATHWAY	SET	14	0.1444	0.0038985	0.20421	0.23974	PID_S1P_S1P4_PATHWAY	0.939511
GOBP_RETINAL_ROD_CELL_DIFFER...	SET	12	0.17797	0.0044486	0.25171	0.23977	GOBP_RETINAL_ROD_CELL_DIFFERENTIATION	0.939511
CHEN_LIVER_METABOLISM_QTL_CIS	SET	92	0.061325	0.0042355	0.086737	0.23978	CHEN_LIVER_METABOLISM_QTL_CIS	0.939511
GOBP_CYCLIC_GMP_AMP_TRANSMEM...	SET	5	0.31129	0.0050236	0.44043	0.23985	GOBP_CYCLIC_GMP_AMP_TRANSMEMBRANE_IMPORT_ACROSS_PLASMA_MEMBRANE	0.939569
VANLOO_SP3_TARGETS_UP	SET	8	0.22267	0.004545	0.31518	0.23995	VANLOO_SP3_TARGETS_UP	0.939654
WP_OXIDATIVE_PHOSPHORYLATION	SET	50	0.071734	0.0036565	0.10157	0.24001	WP_OXIDATIVE_PHOSPHORYLATION	0.939654
REACTOME_NUCLEOTIDE_LIKE_PUR...	SET	12	0.14138	0.0035339	0.20022	0.24006	REACTOME_NUCLEOTIDE_LIKE_PURINERGIC_RECEPTORS	0.939654
GOBP_REGULATION_OF_CELLULAR_...16	SET	68	0.070672	0.004199	0.10012	0.24014	GOBP_REGULATION_OF_CELLULAR_RESPONSE_TO_INSULIN_STIMULUS	0.939654
REACTOME_PROSTACYCLIN_SIGNAL...	SET	19	0.12396	0.0038983	0.17575	0.2403	REACTOME_PROSTACYCLIN_SIGNALLING_THROUGH_PROSTACYCLIN_RECEPTOR	0.939654
REACTOME_CELL_CELL_COMMUNICA...	SET	124	0.052932	0.0042407	0.075055	0.24033	REACTOME_CELL_CELL_COMMUNICATION	0.939654
GOMF_MONOSACCHARIDE_BINDING	SET	68	0.062991	0.0037427	0.089329	0.24036	GOMF_MONOSACCHARIDE_BINDING	0.939654
GOBP_NEGATIVE_REGULATION_OF_...573	SET	20	0.11438	0.0036902	0.16224	0.24042	GOBP_NEGATIVE_REGULATION_OF_RELEASE_OF_CYTOCHROME_C_FROM_MITOCHONDRIA	0.939654
CHANG_POU5F1_TARGETS_UP	SET	14	0.16266	0.0043913	0.23075	0.24044	CHANG_POU5F1_TARGETS_UP	0.939654
GOCC_CELL_TRAILING_EDGE	SET	13	0.1395	0.0036293	0.19795	0.24049	GOCC_CELL_TRAILING_EDGE	0.939654
KAMIKUBO_MYELOID_MN1_NETWORK	SET	18	0.1365	0.0041781	0.19373	0.24053	KAMIKUBO_MYELOID_MN1_NETWORK	0.939654
GOBP_NEGATIVE_REGULATION_OF_...137	SET	6	0.25927	0.0045832	0.36797	0.24054	GOBP_NEGATIVE_REGULATION_OF_CGMP_MEDIATED_SIGNALING	0.939654
GOBP_PROTEIN_LOCALIZATION_TO...25	SET	351	0.030234	0.004051	0.042926	0.24062	GOBP_PROTEIN_LOCALIZATION_TO_EXTRACELLULAR_REGION	0.939654
WP_OVARIAN_INFERTILITY	SET	36	0.09853	0.0042631	0.13992	0.24066	WP_OVARIAN_INFERTILITY	0.939654
POMEROY_MEDULLOBLASTOMA_DESM...2	SET	57	0.068481	0.0037263	0.097282	0.24074	POMEROY_MEDULLOBLASTOMA_DESMOPLASIC_VS_CLASSIC_UP	0.939654
WP_DISORDERS_OF_GALACTOSE_ME...	SET	12	0.16956	0.0042384	0.24101	0.24086	WP_DISORDERS_OF_GALACTOSE_METABOLISM	0.939654
WP_INFLAMMATORY_RESPONSE_PAT...	SET	28	0.11416	0.0043571	0.16228	0.24088	WP_INFLAMMATORY_RESPONSE_PATHWAY	0.939654
GOBP_LIPID_DROPLET_FORMATION	SET	13	0.14417	0.0037506	0.20496	0.24091	GOBP_LIPID_DROPLET_FORMATION	0.939654
REACTOME_ACTIVATED_TAK1_MEDI...	SET	20	0.12124	0.0039116	0.17242	0.24098	REACTOME_ACTIVATED_TAK1_MEDIATES_P38_MAPK_ACTIVATION	0.939654
GOBP_REGULATION_OF_FIBROBLAS...4	SET	81	0.060926	0.0039495	0.086709	0.24114	GOBP_REGULATION_OF_FIBROBLAST_PROLIFERATION	0.939654
LEONARD_HYPOXIA	SET	39	0.085073	0.0038309	0.12112	0.24122	LEONARD_HYPOXIA	0.939654
GOBP_GAMMA_DELTA_T_CELL_ACTI...	SET	23	0.11447	0.0039603	0.16311	0.2414	GOBP_GAMMA_DELTA_T_CELL_ACTIVATION	0.939654
GU_PDEF_TARGETS_UP	SET	69	0.073298	0.0043868	0.10445	0.24141	GU_PDEF_TARGETS_UP	0.939654
GOBP_G_QUADRUPLEX_DNA_UNWIND...	SET	7	0.20124	0.0038425	0.28687	0.24149	GOBP_G_QUADRUPLEX_DNA_UNWINDING	0.939654
GOCC_RDNA_HETEROCHROMATIN	SET	4	0.2453	0.0035407	0.34969	0.24151	GOCC_RDNA_HETEROCHROMATIN	0.939654
GOBP_NEGATIVE_REGULATION_OF_...510	SET	7	0.22334	0.0042643	0.31853	0.24161	GOBP_NEGATIVE_REGULATION_OF_PHOSPHOLIPID_METABOLIC_PROCESS	0.939654
GOBP_TOLL_LIKE_RECEPTOR_8_SI...	SET	2	0.44296	0.0045214	0.63189	0.24166	GOBP_TOLL_LIKE_RECEPTOR_8_SIGNALING_PATHWAY	0.939654
GOBP_VASCULATURE_DEVELOPMENT	SET	687	0.021974	0.0040823	0.031366	0.24178	GOBP_VASCULATURE_DEVELOPMENT	0.939654
GOMF_CUPRIC_ION_BINDING	SET	5	0.22007	0.0035515	0.31421	0.24184	GOMF_CUPRIC_ION_BINDING	0.939654
GOBP_SULFATE_TRANSPORT	SET	17	0.12806	0.0038096	0.18288	0.24189	GOBP_SULFATE_TRANSPORT	0.939654
GOBP_B_CELL_HOMEOSTASIS	SET	30	0.10331	0.0040812	0.14756	0.24193	GOBP_B_CELL_HOMEOSTASIS	0.939654
GOBP_REGULATION_OF_VIRAL_IND...	SET	48	0.081547	0.0040729	0.11652	0.24202	GOBP_REGULATION_OF_VIRAL_INDUCED_CYTOPLASMIC_PATTERN_RECOGNITION_RECEPTOR_SIGNALING_PATHWAY	0.939654
GOBP_ALCOHOL_BIOSYNTHETIC_PR...	SET	128	0.047786	0.0038893	0.068284	0.24203	GOBP_ALCOHOL_BIOSYNTHETIC_PROCESS	0.939654
WILLIAMS_ESR1_TARGETS_DN	SET	6	0.22364	0.0039535	0.31971	0.24212	WILLIAMS_ESR1_TARGETS_DN	0.939654
PID_LKB1_PATHWAY	SET	46	0.083517	0.0040837	0.1194	0.24213	PID_LKB1_PATHWAY	0.939654
RAMPON_ENRICHED_LEARNING_ENV...1	SET	10	0.18653	0.0042565	0.26691	0.24233	RAMPON_ENRICHED_LEARNING_ENVIRONMENT_EARLY_DN	0.939654
GOBP_PROTEIN_TRIMERIZATION	SET	17	0.13478	0.0040093	0.19288	0.24236	GOBP_PROTEIN_TRIMERIZATION	0.939654
GOBP_ANIMAL_ORGAN_MORPHOGENE...	SET	991	0.018952	0.0041938	0.027128	0.2424	GOBP_ANIMAL_ORGAN_MORPHOGENESIS	0.939654
TERAO_AOX4_TARGETS_HG_DN	SET	6	0.24101	0.0042604	0.34513	0.2425	TERAO_AOX4_TARGETS_HG_DN	0.939654
GOMF_TRANSCRIPTION_COREGULAT...2	SET	107	0.053192	0.0039605	0.076216	0.24262	GOMF_TRANSCRIPTION_COREGULATOR_BINDING	0.939654
GOBP_EXOCRINE_PANCREAS_DEVEL...	SET	7	0.23251	0.0044394	0.33326	0.2427	GOBP_EXOCRINE_PANCREAS_DEVELOPMENT	0.939654
WP_CELL_CYCLE	SET	117	0.049917	0.0038854	0.071548	0.2427	WP_CELL_CYCLE	0.939654
REACTOME_RUNX2_REGULATES_GEN...	SET	8	0.16639	0.0033962	0.23857	0.24276	REACTOME_RUNX2_REGULATES_GENES_INVOLVED_IN_CELL_MIGRATION	0.939654
KYNG_DNA_DAMAGE_DN	SET	175	0.039935	0.0037958	0.057278	0.24284	KYNG_DNA_DAMAGE_DN	0.939654
GOCC_NLRP3_INFLAMMASOME_COMP...	SET	7	0.16627	0.0031747	0.23871	0.24305	GOCC_NLRP3_INFLAMMASOME_COMPLEX	0.939654
WP_VITAMIN_B6DEPENDENT_AND_R...	SET	7	0.19257	0.0036769	0.27649	0.24307	WP_VITAMIN_B6DEPENDENT_AND_RESPONSIVE_DISORDERS	0.939654
GOBP_RESPONSE_TO_THYROGLOBUL...	SET	5	0.28762	0.0046415	0.41301	0.2431	GOBP_RESPONSE_TO_THYROGLOBULIN_TRIIODOTHYRONINE	0.939654
CAFFAREL_RESPONSE_TO_THC_8HR...3	SET	11	0.147	0.0035182	0.21118	0.24319	CAFFAREL_RESPONSE_TO_THC_8HR_5_DN	0.939654
GOBP_NEGATIVE_REGULATION_OF_...103	SET	281	0.033019	0.0039658	0.047436	0.2432	GOBP_NEGATIVE_REGULATION_OF_CELL_ADHESION	0.939654
THUM_SYSTOLIC_HEART_FAILURE_...2	SET	382	0.028173	0.0039347	0.040499	0.24333	THUM_SYSTOLIC_HEART_FAILURE_UP	0.939654
GOBP_NUCLEOTIDE_SUGAR_TRANSM...	SET	11	0.1574	0.003767	0.2263	0.24336	GOBP_NUCLEOTIDE_SUGAR_TRANSMEMBRANE_TRANSPORT	0.939654
GOBP_RETINAL_PIGMENT_EPITHEL...	SET	6	0.24652	0.004358	0.35443	0.24336	GOBP_RETINAL_PIGMENT_EPITHELIUM_DEVELOPMENT	0.939654
GOBP_SKELETAL_MUSCLE_TISSUE_...1	SET	8	0.23252	0.0047461	0.33436	0.2434	GOBP_SKELETAL_MUSCLE_TISSUE_GROWTH	0.939654
BIOCARTA_VIP_PATHWAY	SET	26	0.11611	0.0042707	0.16698	0.24341	BIOCARTA_VIP_PATHWAY	0.939654
IRITANI_MAD1_TARGETS_UP	SET	13	0.15774	0.0041039	0.22697	0.24353	IRITANI_MAD1_TARGETS_UP	0.939654
GOBP_POSITIVE_REGULATION_OF_...92	SET	8	0.16186	0.0033038	0.2329	0.24354	GOBP_POSITIVE_REGULATION_OF_CARDIAC_MUSCLE_CELL_DIFFERENTIATION	0.939654
REACTOME_FCGAMMA_RECEPTOR_FC...	SET	83	0.061583	0.0040409	0.088634	0.24359	REACTOME_FCGAMMA_RECEPTOR_FCGR_DEPENDENT_PHAGOCYTOSIS	0.939654
GOBP_POSITIVE_REGULATION_OF_...324	SET	43	0.084536	0.0039967	0.1218	0.24383	GOBP_POSITIVE_REGULATION_OF_GLUCOSE_TRANSMEMBRANE_TRANSPORT	0.939654
BIOCARTA_ERYTH_PATHWAY	SET	14	0.15953	0.0043068	0.22987	0.24385	BIOCARTA_ERYTH_PATHWAY	0.939654
GOBP_REGULATION_OF_ENDOTHELI...5	SET	5	0.28815	0.0046501	0.41523	0.24386	GOBP_REGULATION_OF_ENDOTHELIAL_TUBE_MORPHOGENESIS	0.939654
GOCC_CILIARY_BASAL_BODY	SET	156	0.041806	0.0037536	0.060244	0.24386	GOCC_CILIARY_BASAL_BODY	0.939654
NAKAMURA_LUNG_CANCER	SET	8	0.20312	0.004146	0.29271	0.24386	NAKAMURA_LUNG_CANCER	0.939654
SMID_BREAST_CANCER_NORMAL_LI...2	SET	432	0.027199	0.0040342	0.039202	0.24391	SMID_BREAST_CANCER_NORMAL_LIKE_UP	0.939654
REACTOME_ELEVATION_OF_CYTOSO...	SET	15	0.14288	0.0039927	0.20597	0.24394	REACTOME_ELEVATION_OF_CYTOSOLIC_CA2_LEVELS	0.939654
GOBP_POSITIVE_REGULATION_OF_...48	SET	43	0.07545	0.0035672	0.10878	0.24396	GOBP_POSITIVE_REGULATION_OF_ATP_DEPENDENT_ACTIVITY	0.939654
GOMF_INORGANIC_MOLECULAR_ENT...	SET	624	0.022732	0.0040315	0.032774	0.24398	GOMF_INORGANIC_MOLECULAR_ENTITY_TRANSMEMBRANE_TRANSPORTER_ACTIVITY	0.939654
REACTOME_LIPOPHAGY	SET	9	0.18862	0.0040833	0.27199	0.24401	REACTOME_LIPOPHAGY	0.939654
GOBP_REGULATION_OF_OLIGODEND...	SET	42	0.097028	0.0045338	0.13994	0.24405	GOBP_REGULATION_OF_OLIGODENDROCYTE_DIFFERENTIATION	0.939654
REACTOME_LRR_FLII_INTERACTIN...	SET	5	0.24606	0.0039709	0.35498	0.24411	REACTOME_LRR_FLII_INTERACTING_PROTEIN_1_LRRFIP1_ACTIVATES_TYPE_I_IFN_PRODUCTION	0.939654
GOBP_POSITIVE_REGULATION_OF_...349	SET	9	0.16004	0.0034647	0.23098	0.2442	GOBP_POSITIVE_REGULATION_OF_HEMATOPOIETIC_STEM_CELL_PROLIFERATION	0.939654
GOBP_NEGATIVE_REGULATION_OF_...86	SET	40	0.089405	0.0040771	0.12904	0.24421	GOBP_NEGATIVE_REGULATION_OF_CATION_CHANNEL_ACTIVITY	0.939654
ROSS_AML_OF_FAB_M7_TYPE	SET	68	0.067515	0.0040114	0.097505	0.24434	ROSS_AML_OF_FAB_M7_TYPE	0.939654
GOBP_PYRIMIDINE_RIBONUCLEOSI...3	SET	15	0.14124	0.0039469	0.20401	0.24437	GOBP_PYRIMIDINE_RIBONUCLEOSIDE_MONOPHOSPHATE_METABOLIC_PROCESS	0.939654
GOBP_ADENOHYPOPHYSIS_DEVELOP...	SET	16	0.13463	0.0038855	0.19448	0.24438	GOBP_ADENOHYPOPHYSIS_DEVELOPMENT	0.939654
MCBRYAN_PUBERTAL_BREAST_5_6W...2	SET	121	0.048323	0.0038247	0.069817	0.24443	MCBRYAN_PUBERTAL_BREAST_5_6WK_UP	0.939654
WP_JOUBERT_SYNDROME	SET	71	0.062608	0.0038008	0.090486	0.2445	WP_JOUBERT_SYNDROME	0.939654
GAZDA_DIAMOND_BLACKFAN_ANEMI...2	SET	23	0.1097	0.0037952	0.15866	0.24466	GAZDA_DIAMOND_BLACKFAN_ANEMIA_ERYTHROID_UP	0.939654
GOCC_NUCLEAR_RNA_EXPORT_FACT...	SET	2	0.26309	0.0026854	0.38062	0.24472	GOCC_NUCLEAR_RNA_EXPORT_FACTOR_COMPLEX	0.939654
GOBP_RESPONSE_TO_RETINOIC_AC...	SET	105	0.053758	0.0039652	0.077776	0.24473	GOBP_RESPONSE_TO_RETINOIC_ACID	0.939654
GOBP_VASCULAR_ENDOTHELIAL_GR...2	SET	5	0.22749	0.0036712	0.32913	0.24473	GOBP_VASCULAR_ENDOTHELIAL_GROWTH_FACTOR_RECEPTOR_2_SIGNALING_PATHWAY	0.939654
GOBP_REGULATION_OF_PROTEIN_L...2	SET	9	0.16979	0.0036758	0.24567	0.24474	GOBP_REGULATION_OF_PROTEIN_LOCALIZATION_TO_CELL_CORTEX	0.939654
GOBP_AEROBIC_RESPIRATION	SET	167	0.039134	0.0036344	0.056629	0.24477	GOBP_AEROBIC_RESPIRATION	0.939654
GOCC_CLATHRIN_COATED_VESICLE...	SET	125	0.05032	0.0040475	0.072819	0.24478	GOCC_CLATHRIN_COATED_VESICLE_MEMBRANE	0.939654
BREDEMEYER_RAG_SIGNALING_VIA...2	SET	48	0.085463	0.0042685	0.1237	0.24482	BREDEMEYER_RAG_SIGNALING_VIA_ATM_NOT_VIA_NFKB_UP	0.939654
GOBP_POSITIVE_REGULATION_OF_...568	SET	9	0.18754	0.0040601	0.27146	0.24483	GOBP_POSITIVE_REGULATION_OF_NEURON_PROJECTION_REGENERATION	0.939654
GOBP_NCRNA_EXPORT_FROM_NUCLE...	SET	9	0.16559	0.0035849	0.23976	0.2449	GOBP_NCRNA_EXPORT_FROM_NUCLEUS	0.939654
GOBP_REGULATION_OF_KINASE_AC...	SET	667	0.021547	0.0039463	0.031201	0.24492	GOBP_REGULATION_OF_KINASE_ACTIVITY	0.939654
GOBP_WATER_SOLUBLE_VITAMIN_B...	SET	6	0.23257	0.0041112	0.33703	0.24509	GOBP_WATER_SOLUBLE_VITAMIN_BIOSYNTHETIC_PROCESS	0.939654
WP_TCA_CYCLE_AND_DEFICIENCY_...	SET	15	0.13162	0.0036779	0.19075	0.2451	WP_TCA_CYCLE_AND_DEFICIENCY_OF_PYRUVATE_DEHYDROGENASE_COMPLEX_PDHC	0.939654
GOBP_OLIGODENDROCYTE_DIFFERE...	SET	96	0.058467	0.0041246	0.084787	0.24523	GOBP_OLIGODENDROCYTE_DIFFERENTIATION	0.939654
GOBP_PYRIMIDINE_NUCLEOTIDE_M...	SET	49	0.073571	0.0037125	0.10669	0.24524	GOBP_PYRIMIDINE_NUCLEOTIDE_METABOLIC_PROCESS	0.939654
GOBP_PHYSIOLOGICAL_CARDIAC_M...	SET	22	0.12452	0.0042133	0.18059	0.24525	GOBP_PHYSIOLOGICAL_CARDIAC_MUSCLE_HYPERTROPHY	0.939654
BLUM_RESPONSE_TO_SALIRASIB_UP	SET	236	0.033785	0.0037232	0.049001	0.24527	BLUM_RESPONSE_TO_SALIRASIB_UP	0.939654
GOMF_CATALYTIC_ACTIVITY_ACTI...2	SET	587	0.021246	0.0036583	0.030825	0.24533	GOMF_CATALYTIC_ACTIVITY_ACTING_ON_A_NUCLEIC_ACID	0.939654
MURAKAMI_UV_RESPONSE_1HR_UP	SET	14	0.1393	0.0037607	0.2021	0.24534	MURAKAMI_UV_RESPONSE_1HR_UP	0.939654
WP_LEUKOCYTEINTRINSIC_HIPPO_...	SET	30	0.10023	0.0039593	0.14541	0.24534	WP_LEUKOCYTEINTRINSIC_HIPPO_PATHWAY_FUNCTIONS	0.939654
LIU_VAV3_PROSTATE_CARCINOGEN...2	SET	85	0.060491	0.0040165	0.087776	0.24537	LIU_VAV3_PROSTATE_CARCINOGENESIS_UP	0.939654
GOBP_PIRNA_PROCESSING	SET	21	0.12425	0.0041076	0.18032	0.24539	GOBP_PIRNA_PROCESSING	0.939654
GOBP_CELLULAR_RESPONSE_TO_AL...3	SET	7	0.21154	0.004039	0.30703	0.24542	GOBP_CELLULAR_RESPONSE_TO_ALDOSTERONE	0.939654
GOBP_SOMATIC_STEM_CELL_POPUL...	SET	61	0.069642	0.0039198	0.10113	0.24554	GOBP_SOMATIC_STEM_CELL_POPULATION_MAINTENANCE	0.939654
GOBP_POSITIVE_REGULATION_OF_...872	SET	11	0.19081	0.0045665	0.27721	0.24563	GOBP_POSITIVE_REGULATION_OF_VASCULAR_ASSOCIATED_SMOOTH_MUSCLE_CELL_MIGRATION	0.939654
GOBP_COLLAGEN_ACTIVATED_SIGN...	SET	14	0.14077	0.0038005	0.20456	0.24568	GOBP_COLLAGEN_ACTIVATED_SIGNALING_PATHWAY	0.939654
GOMF_GLUTATHIONE_TRANSFERASE...	SET	26	0.12358	0.0045454	0.1796	0.2457	GOMF_GLUTATHIONE_TRANSFERASE_ACTIVITY	0.939654
BLANCO_MELO_RESPIRATORY_SYNC...2	SET	276	0.03459	0.0041179	0.050279	0.24574	BLANCO_MELO_RESPIRATORY_SYNCYTIAL_VIRUS_INFECTION_A594_CELLS_UP	0.939654
GOBP_CHOLINE_METABOLIC_PROCE...	SET	6	0.24427	0.0043182	0.35508	0.24575	GOBP_CHOLINE_METABOLIC_PROCESS	0.939654
GOBP_POSITIVE_REGULATION_OF_...166	SET	8	0.21811	0.004452	0.31708	0.24577	GOBP_POSITIVE_REGULATION_OF_CHONDROCYTE_PROLIFERATION	0.939654
GOBP_NEGATIVE_REGULATION_OF_...445	SET	10	0.18076	0.0041248	0.26307	0.24601	GOBP_NEGATIVE_REGULATION_OF_NATURAL_KILLER_CELL_ACTIVATION	0.939654
GOBP_SECRETORY_GRANULE_LOCAL...	SET	12	0.16925	0.0042306	0.2464	0.24608	GOBP_SECRETORY_GRANULE_LOCALIZATION	0.939654
GOBP_POSITIVE_REGULATION_OF_...814	SET	48	0.06938	0.0034652	0.10101	0.2461	GOBP_POSITIVE_REGULATION_OF_TRANSCRIPTION_ELONGATION_BY_RNA_POLYMERASE_II	0.939654
GOBP_NEGATIVE_REGULATION_OF_...633	SET	13	0.16011	0.0041655	0.23313	0.24611	GOBP_NEGATIVE_REGULATION_OF_STEROL_TRANSPORT	0.939654
GOBP_NEUTRAL_LIPID_CATABOLIC...	SET	34	0.091696	0.0038559	0.13353	0.24614	GOBP_NEUTRAL_LIPID_CATABOLIC_PROCESS	0.939654
REACTOME_INHIBITION_OF_REPLI...	SET	11	0.14589	0.0034916	0.21245	0.24614	REACTOME_INHIBITION_OF_REPLICATION_INITIATION_OF_DAMAGED_DNA_BY_RB1_E2F1	0.939654
WILCOX_RESPONSE_TO_PROGESTER...2	SET	145	0.043742	0.0037875	0.063718	0.24621	WILCOX_RESPONSE_TO_PROGESTERONE_UP	0.939654
GOBP_REGULATION_OF_NEUROBLAS...	SET	44	0.082496	0.0039453	0.12018	0.24623	GOBP_REGULATION_OF_NEUROBLAST_PROLIFERATION	0.939654
GOMF_OXIDOREDUCTASE_ACTIVITY...15	SET	13	0.14158	0.0036834	0.20627	0.24624	GOMF_OXIDOREDUCTASE_ACTIVITY_ACTING_ON_NAD_P_H_OXYGEN_AS_ACCEPTOR	0.939654
GOBP_CELLULAR_RESPONSE_TO_RE...2	SET	135	0.045764	0.0038245	0.066686	0.24628	GOBP_CELLULAR_RESPONSE_TO_REACTIVE_OXYGEN_SPECIES	0.939654
GOBP_RENAL_WATER_HOMEOSTASIS	SET	22	0.12384	0.0041902	0.18059	0.24644	GOBP_RENAL_WATER_HOMEOSTASIS	0.939987
GOBP_IMMUNE_RESPONSE_INHIBIT...1	SET	9	0.17127	0.0037078	0.24982	0.2465	GOBP_IMMUNE_RESPONSE_INHIBITING_CELL_SURFACE_RECEPTOR_SIGNALING_PATHWAY	0.939987
MAINA_HYPOXIA_VHL_TARGETS_UP	SET	6	0.24246	0.0042861	0.35378	0.24657	MAINA_HYPOXIA_VHL_TARGETS_UP	0.939987
GOBP_VESICLE_TRANSPORT_ALONG...	SET	46	0.075029	0.0036686	0.1095	0.24662	GOBP_VESICLE_TRANSPORT_ALONG_MICROTUBULE	0.939987
GOBP_LUNG_EPITHELIUM_DEVELOP...	SET	43	0.081863	0.0038703	0.11952	0.24669	GOBP_LUNG_EPITHELIUM_DEVELOPMENT	0.939987
GOBP_NEGATIVE_REGULATION_OF_...31	SET	7	0.16309	0.003114	0.23817	0.24674	GOBP_NEGATIVE_REGULATION_OF_ARP2_3_COMPLEX_MEDIATED_ACTIN_NUCLEATION	0.939987
GOBP_REGULATION_OF_REPRODUCT...	SET	197	0.038318	0.003862	0.055963	0.24677	GOBP_REGULATION_OF_REPRODUCTIVE_PROCESS	0.939987
WP_PI3KAKTMTOR_SIGNALING_PAT...	SET	29	0.1037	0.0040277	0.15153	0.24689	WP_PI3KAKTMTOR_SIGNALING_PATHWAY_AND_THERAPEUTIC_OPPORTUNITIES	0.939987
JOSEPH_RESPONSE_TO_SODIUM_BU...1	SET	58	0.070719	0.0038816	0.10335	0.24691	JOSEPH_RESPONSE_TO_SODIUM_BUTYRATE_DN	0.939987
LAIHO_COLORECTAL_CANCER_SERR...1	SET	69	0.059552	0.0035641	0.087036	0.24692	LAIHO_COLORECTAL_CANCER_SERRATED_DN	0.939987
PID_IL2_PI3K_PATHWAY	SET	33	0.094258	0.003905	0.13802	0.24733	PID_IL2_PI3K_PATHWAY	0.941279
GOBP_ERAD_PATHWAY	SET	105	0.04996	0.003685	0.073167	0.24737	GOBP_ERAD_PATHWAY	0.941279
GOBP_NEUROTRANSMITTER_METABO...	SET	24	0.1172	0.0041417	0.17171	0.24745	GOBP_NEUROTRANSMITTER_METABOLIC_PROCESS	0.941373
GOMF_PEPTIDASE_REGULATOR_ACT...	SET	206	0.040306	0.0041532	0.059088	0.24758	GOMF_PEPTIDASE_REGULATOR_ACTIVITY	0.941657
GOBP_NEGATIVE_REGULATION_OF_...705	SET	3	0.33575	0.0041972	0.49248	0.2477	GOBP_NEGATIVE_REGULATION_OF_VASCULAR_ASSOCIATED_SMOOTH_MUSCLE_CELL_APOPTOTIC_PROCESS	0.941902
GOBP_MEMBRANE_TO_MEMBRANE_DO...	SET	4	0.27747	0.0040051	0.40745	0.24794	GOBP_MEMBRANE_TO_MEMBRANE_DOCKING	0.942505
GOBP_NEUTROPHIL_MEDIATED_IMM...	SET	35	0.082672	0.0035271	0.12141	0.24797	GOBP_NEUTROPHIL_MEDIATED_IMMUNITY	0.942505
GOBP_REGULATION_OF_CELLULAR_...7	SET	38	0.085137	0.0037844	0.12509	0.24806	GOBP_REGULATION_OF_CELLULAR_EXTRAVASATION	0.942505
GOBP_POSITIVE_REGULATION_OF_...507	SET	8	0.19199	0.0039187	0.2821	0.24808	GOBP_POSITIVE_REGULATION_OF_MITOPHAGY_IN_RESPONSE_TO_MITOCHONDRIAL_DEPOLARIZATION	0.942505
GOMF_IMMUNOGLOBULIN_BINDING	SET	22	0.10514	0.0035576	0.15455	0.24815	GOMF_IMMUNOGLOBULIN_BINDING	0.94256
IIZUKA_LIVER_CANCER_PROGRESS...3	SET	8	0.16914	0.0034523	0.24881	0.24832	IIZUKA_LIVER_CANCER_PROGRESSION_G2_G3_DN	0.942761
GOBP_VESICLE_CYTOSKELETAL_TR...	SET	68	0.063476	0.0037715	0.093402	0.24838	GOBP_VESICLE_CYTOSKELETAL_TRAFFICKING	0.942761
SIMBULAN_UV_RESPONSE_IMMORTA...	SET	31	0.099777	0.0040066	0.14683	0.24841	SIMBULAN_UV_RESPONSE_IMMORTALIZED_DN	0.942761
ASTON_MAJOR_DEPRESSIVE_DISOR...2	SET	45	0.080222	0.0038798	0.11809	0.24847	ASTON_MAJOR_DEPRESSIVE_DISORDER_UP	0.942761
FERREIRA_EWINGS_SARCOMA_UNST...2	SET	161	0.041142	0.0037522	0.060565	0.24848	FERREIRA_EWINGS_SARCOMA_UNSTABLE_VS_STABLE_UP	0.942761
WP_HYPOTHETICAL_CRANIOFACIAL...	SET	7	0.2246	0.0042884	0.33095	0.24868	WP_HYPOTHETICAL_CRANIOFACIAL_DEVELOPMENT_PATHWAY	0.942914
GOBP_REGULATION_OF_DEACETYLA...	SET	11	0.12753	0.0030521	0.18794	0.24872	GOBP_REGULATION_OF_DEACETYLASE_ACTIVITY	0.942914
CHICAS_RB1_TARGETS_SENESCENT	SET	523	0.023621	0.0038457	0.034822	0.24878	CHICAS_RB1_TARGETS_SENESCENT	0.942914
CHANG_IMMORTALIZED_BY_HPV31_...1	SET	58	0.066659	0.0036587	0.098305	0.24886	CHANG_IMMORTALIZED_BY_HPV31_DN	0.942914
LIU_TARGETS_OF_VMYB_VS_CMYB_...2	SET	15	0.14797	0.0041349	0.21829	0.24893	LIU_TARGETS_OF_VMYB_VS_CMYB_UP	0.942914
GOBP_SALIVA_SECRETION	SET	13	0.17486	0.0045493	0.25808	0.24903	GOBP_SALIVA_SECRETION	0.942914
GOCC_GRANULAR_COMPONENT	SET	7	0.20692	0.0039509	0.30542	0.24905	GOCC_GRANULAR_COMPONENT	0.942914
GOMF_GLYCEROPHOSPHODIESTER_P...	SET	4	0.2925	0.004222	0.43175	0.24906	GOMF_GLYCEROPHOSPHODIESTER_PHOSPHODIESTERASE_ACTIVITY	0.942914
GOCC_CUL4A_RING_E3_UBIQUITIN...	SET	12	0.17274	0.0043179	0.25501	0.24908	GOCC_CUL4A_RING_E3_UBIQUITIN_LIGASE_COMPLEX	0.942914
BIOCARTA_NPC_PATHWAY	SET	11	0.15016	0.0035936	0.22173	0.24915	BIOCARTA_NPC_PATHWAY	0.942914
GOMF_POLYSOME_BINDING	SET	6	0.25451	0.0044992	0.37587	0.24917	GOMF_POLYSOME_BINDING	0.942914
GOMF_G_PROTEIN_BETA_SUBUNIT_...	SET	20	0.11725	0.0037829	0.1732	0.24922	GOMF_G_PROTEIN_BETA_SUBUNIT_BINDING	0.942914
TOMLINS_METASTASIS_DN	SET	20	0.11556	0.0037284	0.17075	0.24927	TOMLINS_METASTASIS_DN	0.942914
GOBP_PIGMENT_METABOLIC_PROCE...	SET	74	0.061508	0.0038118	0.090913	0.24935	GOBP_PIGMENT_METABOLIC_PROCESS	0.942914
GOCC_MICROVILLUS	SET	91	0.056767	0.0038994	0.083933	0.24942	GOCC_MICROVILLUS	0.942914
GAZDA_DIAMOND_BLACKFAN_ANEMI...6	SET	39	0.08739	0.0039352	0.12923	0.24944	GAZDA_DIAMOND_BLACKFAN_ANEMIA_PROGENITOR_UP	0.942914
GOBP_NEGATIVE_REGULATION_OF_...494	SET	4	0.20208	0.0029169	0.29894	0.24953	GOBP_NEGATIVE_REGULATION_OF_OXIDATIVE_STRESS_INDUCED_NEURON_INTRINSIC_APOPTOTIC_SIGNALING_PATHWAY	0.942914
GOBP_MONOATOMIC_ION_TRANSMEM...	SET	938	0.018195	0.0039228	0.026931	0.24965	GOBP_MONOATOMIC_ION_TRANSMEMBRANE_TRANSPORT	0.942914
GOBP_POSITIVE_REGULATION_OF_...245	SET	5	0.21595	0.003485	0.31966	0.24966	GOBP_POSITIVE_REGULATION_OF_ENAMEL_MINERALIZATION	0.942914
GOBP_POSITIVE_REGULATION_OF_...871	SET	5	0.23531	0.0037973	0.34838	0.2497	GOBP_POSITIVE_REGULATION_OF_VASCULAR_ASSOCIATED_SMOOTH_MUSCLE_CELL_DIFFERENTIATION	0.942914
GOBP_CIRCADIAN_RHYTHM	SET	198	0.039904	0.004032	0.059084	0.24972	GOBP_CIRCADIAN_RHYTHM	0.942914
GOBP_ADENOSINE_METABOLIC_PRO...	SET	10	0.18149	0.0041414	0.26874	0.24974	GOBP_ADENOSINE_METABOLIC_PROCESS	0.942914
GOCC_FICOLIN_1_RICH_GRANULE	SET	176	0.039082	0.0037252	0.057904	0.24986	GOCC_FICOLIN_1_RICH_GRANULE	0.943158
MA_RAT_AGING_UP	SET	96	0.053323	0.0037616	0.079052	0.24999	MA_RAT_AGING_UP	0.943322
GOMF_ACTIVIN_RECEPTOR_ACTIVI...2	SET	5	0.28396	0.0045826	0.42104	0.25002	GOMF_ACTIVIN_RECEPTOR_ACTIVITY_TYPE_I	0.943322
GOBP_MAINTENANCE_OF_PROTEIN_...6	SET	5	0.20196	0.0032592	0.29952	0.25007	GOBP_MAINTENANCE_OF_PROTEIN_LOCATION_IN_MITOCHONDRION	0.943322
GOBP_HIPPOCAMPAL_NEURON_APOP...	SET	7	0.19465	0.0037165	0.28891	0.25025	GOBP_HIPPOCAMPAL_NEURON_APOPTOTIC_PROCESS	0.943455
GOMF_PHOSPHATIDYLCHOLINE_STE...	SET	6	0.22055	0.0038989	0.32741	0.25028	GOMF_PHOSPHATIDYLCHOLINE_STEROL_O_ACYLTRANSFERASE_ACTIVATOR_ACTIVITY	0.943455
REACTOME_TRANSCRIPTION_OF_E2...2	SET	16	0.12293	0.0035479	0.1826	0.2504	REACTOME_TRANSCRIPTION_OF_E2F_TARGETS_UNDER_NEGATIVE_CONTROL_BY_P107_RBL1_AND_P130_RBL2_IN_COMPLEX_WITH_HDAC1	0.943455
GOBP_REGULATION_OF_SYSTEM_PR...	SET	541	0.024343	0.0040288	0.036162	0.25043	GOBP_REGULATION_OF_SYSTEM_PROCESS	0.943455
GOCC_9PLUS0_NON_MOTILE_CILIUM	SET	121	0.04779	0.0037825	0.071024	0.25052	GOCC_9PLUS0_NON_MOTILE_CILIUM	0.943455
GOBP_REGULATION_OF_HISTONE_H...4	SET	14	0.13071	0.0035288	0.19436	0.25064	GOBP_REGULATION_OF_HISTONE_H3_K9_METHYLATION	0.943455
REACTOME_DEUBIQUITINATION	SET	243	0.032206	0.0036008	0.047896	0.25066	REACTOME_DEUBIQUITINATION	0.943455
GOBP_PROSTATIC_BUD_FORMATION	SET	8	0.22217	0.0045347	0.33042	0.25067	GOBP_PROSTATIC_BUD_FORMATION	0.943455
GOBP_PROTEIN_ACETYLATION	SET	189	0.037502	0.003703	0.055775	0.25067	GOBP_PROTEIN_ACETYLATION	0.943455
GOBP_NEUROENDOCRINE_CELL_DIF...	SET	16	0.14309	0.0041296	0.213	0.25086	GOBP_NEUROENDOCRINE_CELL_DIFFERENTIATION	0.943455
GOBP_REGULATION_OF_GERMINAL_...	SET	8	0.19044	0.0038871	0.28348	0.25087	GOBP_REGULATION_OF_GERMINAL_CENTER_FORMATION	0.943455
GOBP_NEGATIVE_REGULATION_OF_...77	SET	8	0.21562	0.004401	0.32101	0.2509	GOBP_NEGATIVE_REGULATION_OF_CARDIAC_MUSCLE_CELL_DIFFERENTIATION	0.943455
REACTOME_SOS_MEDIATED_SIGNAL...	SET	7	0.1915	0.0036564	0.28516	0.25094	REACTOME_SOS_MEDIATED_SIGNALLING	0.943455
GOBP_MITOTIC_CHROMOSOME_COND...	SET	19	0.10746	0.0033794	0.16003	0.25095	GOBP_MITOTIC_CHROMOSOME_CONDENSATION	0.943455
CONCANNON_APOPTOSIS_BY_EPOXO...2	SET	223	0.03463	0.003711	0.0516	0.25107	CONCANNON_APOPTOSIS_BY_EPOXOMICIN_UP	0.943455
GOBP_FATTY_ACID_DERIVATIVE_B...	SET	44	0.083294	0.0039834	0.12412	0.25109	GOBP_FATTY_ACID_DERIVATIVE_BIOSYNTHETIC_PROCESS	0.943455
REACTOME_GOLGI_CISTERNAE_PER...	SET	14	0.15654	0.0042262	0.23335	0.25117	REACTOME_GOLGI_CISTERNAE_PERICENTRIOLAR_STACK_REORGANIZATION	0.943455
NIKOLSKY_BREAST_CANCER_8P12_...	SET	54	0.11794	0.006247	0.17584	0.25119	NIKOLSKY_BREAST_CANCER_8P12_P11_AMPLICON	0.943455
FUJII_YBX1_TARGETS_UP	SET	38	0.084206	0.003743	0.12556	0.25124	FUJII_YBX1_TARGETS_UP	0.943455
GOBP_RESPONSE_TO_EPINEPHRINE	SET	14	0.14111	0.0038096	0.21043	0.25125	GOBP_RESPONSE_TO_EPINEPHRINE	0.943455
GOBP_NEUTRAL_LIPID_METABOLIC...	SET	117	0.04836	0.0037642	0.072122	0.25127	GOBP_NEUTRAL_LIPID_METABOLIC_PROCESS	0.943455
GOCC_VESICLE_TETHERING_COMPL...	SET	56	0.065369	0.0035258	0.097564	0.25143	GOCC_VESICLE_TETHERING_COMPLEX	0.943847
REACTOME_MITOTIC_METAPHASE_A...	SET	226	0.033061	0.0035662	0.049383	0.2516	REACTOME_MITOTIC_METAPHASE_AND_ANAPHASE	0.944277
WP_INHIBITION_OF_EXOSOME_BIO...	SET	17	0.12566	0.003738	0.18775	0.25166	WP_INHIBITION_OF_EXOSOME_BIOGENESIS_AND_SECRETION_BY_MANUMYCIN_A_IN_CRPC_CELLS	0.944294
REACTOME_SIGNAL_TRANSDUCTION...	SET	20	0.11751	0.0037913	0.17566	0.25175	REACTOME_SIGNAL_TRANSDUCTION_BY_L1	0.944328
GOCC_CLEAVAGE_FURROW	SET	54	0.070269	0.0037219	0.10505	0.25178	GOCC_CLEAVAGE_FURROW	0.944328
GOBP_PHASIC_SMOOTH_MUSCLE_CO...	SET	24	0.11858	0.0041904	0.17737	0.25191	GOBP_PHASIC_SMOOTH_MUSCLE_CONTRACTION	0.944607
REACTOME_HYALURONAN_BIOSYNTH...	SET	5	0.25618	0.0041341	0.38346	0.25205	REACTOME_HYALURONAN_BIOSYNTHESIS_AND_EXPORT	0.944924
GOCC_NUCLEAR_OUTER_MEMBRANE_...	SET	1126	0.01611	0.0037858	0.024133	0.25221	GOCC_NUCLEAR_OUTER_MEMBRANE_ENDOPLASMIC_RETICULUM_MEMBRANE_NETWORK	0.944957
GOBP_ACETYL_COA_BIOSYNTHETIC...2	SET	8	0.16943	0.0034584	0.25386	0.25225	GOBP_ACETYL_COA_BIOSYNTHETIC_PROCESS_FROM_PYRUVATE	0.944957
GOMF_HISTONE_THREONINE_KINAS...	SET	8	0.18143	0.0037033	0.27198	0.25237	GOMF_HISTONE_THREONINE_KINASE_ACTIVITY	0.944957
GOCC_NUCLEAR_CHROMOSOME	SET	210	0.033428	0.0034773	0.050123	0.25242	GOCC_NUCLEAR_CHROMOSOME	0.944957
GOBP_SEQUESTERING_OF_ACTIN_M...	SET	6	0.21543	0.0038083	0.32308	0.25246	GOBP_SEQUESTERING_OF_ACTIN_MONOMERS	0.944957
GOBP_TRNA_MODIFICATION	SET	91	0.049807	0.0034214	0.074722	0.25253	GOBP_TRNA_MODIFICATION	0.944957
GOBP_RESPONSE_TO_SYMBIONT	SET	5	0.21137	0.003411	0.31712	0.25254	GOBP_RESPONSE_TO_SYMBIONT	0.944957
GOBP_REGULATION_OF_CATALYTIC...	SET	1683	0.013495	0.0038169	0.020261	0.25269	GOBP_REGULATION_OF_CATALYTIC_ACTIVITY	0.944957
REACTOME_CYTOKINE_SIGNALING_...	SET	678	0.020787	0.0038372	0.03122	0.25277	REACTOME_CYTOKINE_SIGNALING_IN_IMMUNE_SYSTEM	0.944957
RUTELLA_RESPONSE_TO_HGF_DN	SET	227	0.035477	0.0038352	0.053285	0.25278	RUTELLA_RESPONSE_TO_HGF_DN	0.944957
ROY_WOUND_BLOOD_VESSEL_DN	SET	20	0.11427	0.0036866	0.17168	0.25285	ROY_WOUND_BLOOD_VESSEL_DN	0.944957
GOBP_POSITIVE_REGULATION_OF_...385	SET	12	0.14653	0.0036628	0.22018	0.25286	GOBP_POSITIVE_REGULATION_OF_INFLAMMATORY_RESPONSE_TO_ANTIGENIC_STIMULUS	0.944957
REACTOME_POLYMERASE_SWITCHING	SET	13	0.12298	0.0031994	0.18499	0.25309	REACTOME_POLYMERASE_SWITCHING	0.944957
GOBP_REGULATION_OF_CELL_CYCLE	SET	1037	0.016018	0.0036213	0.024119	0.25331	GOBP_REGULATION_OF_CELL_CYCLE	0.944957
MIKKELSEN_MEF_HCP_WITH_H3K27...	SET	578	0.023794	0.0040664	0.035828	0.25331	MIKKELSEN_MEF_HCP_WITH_H3K27ME3	0.944957
REACTOME_CHAPERONE_MEDIATED_...	SET	20	0.10413	0.0033594	0.15681	0.25334	REACTOME_CHAPERONE_MEDIATED_AUTOPHAGY	0.944957
MYLLYKANGAS_AMPLIFICATION_HO...18	SET	12	0.17349	0.0043366	0.26134	0.25339	MYLLYKANGAS_AMPLIFICATION_HOT_SPOT_8	0.944957
BIOCARTA_LEPTIN_PATHWAY	SET	10	0.17766	0.004054	0.26767	0.25344	BIOCARTA_LEPTIN_PATHWAY	0.944957
GOMF_TRNA_SPECIFIC_RIBONUCLE...	SET	16	0.12405	0.00358	0.18691	0.25346	GOMF_TRNA_SPECIFIC_RIBONUCLEASE_ACTIVITY	0.944957
GOMF_STEROID_BINDING	SET	95	0.054582	0.0038305	0.082259	0.2535	GOMF_STEROID_BINDING	0.944957
GOMF_DEOXYRIBONUCLEASE_ACTIV...	SET	55	0.070434	0.0037649	0.1062	0.25361	GOMF_DEOXYRIBONUCLEASE_ACTIVITY	0.944957
GOMF_CARBOHYDRATE_DERIVATIVE...	SET	46	0.076358	0.0037336	0.11516	0.25365	GOMF_CARBOHYDRATE_DERIVATIVE_TRANSMEMBRANE_TRANSPORTER_ACTIVITY	0.944957
GOBP_POSITIVE_REGULATION_OF_...140	SET	56	0.072422	0.0039061	0.10925	0.25369	GOBP_POSITIVE_REGULATION_OF_CELL_MATRIX_ADHESION	0.944957
GOMF_SIGNALING_RECEPTOR_REGU...	SET	500	0.024302	0.0038709	0.03667	0.25376	GOMF_SIGNALING_RECEPTOR_REGULATOR_ACTIVITY	0.944957
GOBP_NEGATIVE_REGULATION_OF_...301	SET	5	0.22834	0.0036849	0.34465	0.25382	GOBP_NEGATIVE_REGULATION_OF_IMMATURE_T_CELL_PROLIFERATION	0.944957
GOBP_CELLULAR_HYPOTONIC_RESP...	SET	10	0.18214	0.0041564	0.27494	0.25384	GOBP_CELLULAR_HYPOTONIC_RESPONSE	0.944957
YANAGIHARA_ESX1_TARGETS	SET	24	0.10935	0.0038644	0.16514	0.25393	YANAGIHARA_ESX1_TARGETS	0.944957
GOMF_LIGASE_ACTIVITY_FORMING...1	SET	6	0.21962	0.0038824	0.33171	0.25396	GOMF_LIGASE_ACTIVITY_FORMING_CARBON_CARBON_BONDS	0.944957
REACTOME_STING_MEDIATED_INDU...	SET	15	0.13761	0.0038453	0.20786	0.25399	REACTOME_STING_MEDIATED_INDUCTION_OF_HOST_IMMUNE_RESPONSES	0.944957
REACTOME_METALLOPROTEASE_DUBS	SET	24	0.099569	0.0035187	0.15042	0.25401	REACTOME_METALLOPROTEASE_DUBS	0.944957
REACTOME_TRANSCRIPTIONAL_REG...4	SET	196	0.035309	0.0035497	0.053342	0.25401	REACTOME_TRANSCRIPTIONAL_REGULATION_BY_RUNX1	0.944957
KOKKINAKIS_METHIONINE_DEPRIV...1	SET	57	0.067048	0.0036484	0.10131	0.25404	KOKKINAKIS_METHIONINE_DEPRIVATION_48HR_DN	0.944957
GOMF_PEPTIDE_ALPHA_N_ACETYLT...	SET	7	0.20372	0.0038898	0.30783	0.25405	GOMF_PEPTIDE_ALPHA_N_ACETYLTRANSFERASE_ACTIVITY	0.944957
GOBP_NEGATIVE_REGULATION_OF_...121	SET	30	0.10153	0.0040107	0.15344	0.2541	GOBP_NEGATIVE_REGULATION_OF_CELL_JUNCTION_ASSEMBLY	0.944957
NAKAMURA_CANCER_MICROENVIRON...2	SET	24	0.11015	0.0038927	0.16648	0.2541	NAKAMURA_CANCER_MICROENVIRONMENT_UP	0.944957
GOBP_ATTACHMENT_OF_GPI_ANCHO...	SET	6	0.18308	0.0032364	0.27671	0.25411	GOBP_ATTACHMENT_OF_GPI_ANCHOR_TO_PROTEIN	0.944957
REACTOME_DOWNSTREAM_SIGNALIN...5	SET	26	0.10174	0.003742	0.15379	0.25414	REACTOME_DOWNSTREAM_SIGNALING_OF_ACTIVATED_FGFR4	0.944957
BAUS_TFF2_TARGETS_DN	SET	11	0.1515	0.0036259	0.22905	0.25417	BAUS_TFF2_TARGETS_DN	0.944957
WEBER_METHYLATED_HCP_IN_FIBR...1	SET	40	0.076848	0.0035045	0.11623	0.25425	WEBER_METHYLATED_HCP_IN_FIBROBLAST_DN	0.945048
PASQUALUCCI_LYMPHOMA_BY_GC_S...2	SET	275	0.032	0.0038027	0.048432	0.2544	PASQUALUCCI_LYMPHOMA_BY_GC_STAGE_UP	0.945204
GOBP_POSITIVE_REGULATION_OF_...576	SET	150	0.042502	0.0037425	0.064355	0.2545	GOBP_POSITIVE_REGULATION_OF_NF_KAPPAB_TRANSCRIPTION_FACTOR_ACTIVITY	0.945204
GOMF_MONOATOMIC_CATION_CHANN...	SET	308	0.030396	0.0038195	0.046036	0.25454	GOMF_MONOATOMIC_CATION_CHANNEL_ACTIVITY	0.945204
REACTOME_ORGANIC_ANION_TRANS...1	SET	5	0.23627	0.0038128	0.35787	0.25456	REACTOME_ORGANIC_ANION_TRANSPORT	0.945204
KEGG_AMINO_SUGAR_AND_NUCLEOT...	SET	43	0.079998	0.0037822	0.12117	0.25457	KEGG_AMINO_SUGAR_AND_NUCLEOTIDE_SUGAR_METABOLISM	0.945204
GOBP_REGULATION_OF_INTRACELL...3	SET	215	0.03324	0.0034982	0.0504	0.25479	GOBP_REGULATION_OF_INTRACELLULAR_PROTEIN_TRANSPORT	0.945282
LIANG_HEMATOPOIESIS_STEM_CEL...4	SET	33	0.086633	0.0035891	0.13136	0.25479	LIANG_HEMATOPOIESIS_STEM_CELL_NUMBER_SMALL_VS_HUGE_DN	0.945282
GOBP_THORAX_AND_ANTERIOR_ABD...	SET	5	0.31257	0.0050443	0.47419	0.25489	GOBP_THORAX_AND_ANTERIOR_ABDOMEN_DETERMINATION	0.945282
GOBP_CORONARY_VASCULATURE_MO...	SET	18	0.13278	0.0040641	0.20144	0.25491	GOBP_CORONARY_VASCULATURE_MORPHOGENESIS	0.945282
WP_ARYL_HYDROCARBON_RECEPTOR...2	SET	45	0.079011	0.0038212	0.11988	0.25492	WP_ARYL_HYDROCARBON_RECEPTOR_PATHWAY_WP2873	0.945282
GOBP_MIDGUT_DEVELOPMENT	SET	10	0.18793	0.0042885	0.2852	0.25496	GOBP_MIDGUT_DEVELOPMENT	0.945282
GOBP_G_PROTEIN_COUPLED_PURIN...2	SET	11	0.16156	0.0038665	0.24519	0.25498	GOBP_G_PROTEIN_COUPLED_PURINERGIC_RECEPTOR_SIGNALING_PATHWAY	0.945282
JIANG_VHL_TARGETS	SET	83	0.052958	0.0034749	0.080442	0.25517	JIANG_VHL_TARGETS	0.945622
REACTOME_ACTIVATION_OF_PPARG...	SET	10	0.17311	0.0039503	0.26312	0.2553	REACTOME_ACTIVATION_OF_PPARGC1A_PGC_1ALPHA_BY_PHOSPHORYLATION	0.945622
LIN_NPAS4_TARGETS_DN	SET	68	0.063268	0.0037591	0.096203	0.25539	LIN_NPAS4_TARGETS_DN	0.945622
GOCC_PCG_PROTEIN_COMPLEX	SET	32	0.10108	0.0041236	0.15372	0.25542	GOCC_PCG_PROTEIN_COMPLEX	0.945622
WP_VITAMIN_A_AND_CAROTENOID_...	SET	42	0.074311	0.0034723	0.11303	0.25545	WP_VITAMIN_A_AND_CAROTENOID_METABOLISM	0.945622
GOMF_ACYL_COA_OXIDASE_ACTIVI...	SET	7	0.16761	0.0032003	0.25507	0.25556	GOMF_ACYL_COA_OXIDASE_ACTIVITY	0.945622
GOMF_GDP_BINDING	SET	67	0.061374	0.0036198	0.093432	0.25563	GOMF_GDP_BINDING	0.945622
GOBP_POSITIVE_REGULATION_OF_...864	SET	14	0.13769	0.0037171	0.20981	0.25584	GOBP_POSITIVE_REGULATION_OF_UBIQUITIN_PROTEIN_LIGASE_ACTIVITY	0.945622
PUJANA_BREAST_CANCER_WITH_BR...2	SET	54	0.062233	0.0032963	0.094852	0.25588	PUJANA_BREAST_CANCER_WITH_BRCA1_MUTATED_UP	0.945622
YAO_TEMPORAL_RESPONSE_TO_PRO...6	SET	167	0.036439	0.0033841	0.055554	0.25595	YAO_TEMPORAL_RESPONSE_TO_PROGESTERONE_CLUSTER_13	0.945622
GOBP_INTRACELLULAR_SODIUM_IO...	SET	23	0.12082	0.0041797	0.18428	0.25604	GOBP_INTRACELLULAR_SODIUM_ION_HOMEOSTASIS	0.945622
GOBP_PROTEIN_REPAIR	SET	7	0.18824	0.0035942	0.28716	0.25607	GOBP_PROTEIN_REPAIR	0.945622
REACTOME_CHONDROITIN_SULFATE...1	SET	18	0.12717	0.0038925	0.19401	0.25608	REACTOME_CHONDROITIN_SULFATE_BIOSYNTHESIS	0.945622
GOMF_ENDOPEPTIDASE_ACTIVATOR...	SET	13	0.13663	0.0035546	0.20845	0.25609	GOMF_ENDOPEPTIDASE_ACTIVATOR_ACTIVITY	0.945622
WP_NOTCH1_REGULATION_OF_ENDO...	SET	15	0.12019	0.0033588	0.18339	0.2561	WP_NOTCH1_REGULATION_OF_ENDOTHELIAL_CELL_CALCIFICATION	0.945622
GOBP_ACTIVATION_OF_IMMUNE_RE...	SET	432	0.025582	0.0037944	0.039036	0.25613	GOBP_ACTIVATION_OF_IMMUNE_RESPONSE	0.945622
GOBP_REGULATION_OF_CELLULAR_...14	SET	17	0.12542	0.003731	0.19139	0.25613	GOBP_REGULATION_OF_CELLULAR_RESPONSE_TO_HEAT	0.945622
GOMF_STRUCTURAL_CONSTITUENT_...6	SET	22	0.10916	0.0036936	0.16657	0.25613	GOMF_STRUCTURAL_CONSTITUENT_OF_NUCLEAR_PORE	0.945622
GOBP_MRNA_TRANSPORT	SET	114	0.045419	0.0034899	0.069343	0.25624	GOBP_MRNA_TRANSPORT	0.945622
GOBP_NEGATIVE_REGULATION_OF_...112	SET	288	0.029168	0.003546	0.044551	0.25633	GOBP_NEGATIVE_REGULATION_OF_CELL_CYCLE_PROCESS	0.945622
KEGG_JAK_STAT_SIGNALING_PATH...	SET	144	0.046241	0.0039902	0.070663	0.25644	KEGG_JAK_STAT_SIGNALING_PATHWAY	0.945622
GOCC_CIA_COMPLEX	SET	5	0.20324	0.0032799	0.31064	0.25648	GOCC_CIA_COMPLEX	0.945622
GOMF_PHOSPHATIDYLINOSITOL_5_...	SET	20	0.13331	0.0043011	0.2038	0.25652	GOMF_PHOSPHATIDYLINOSITOL_5_PHOSPHATE_BINDING	0.945622
GOMF_ER_RETENTION_SEQUENCE_B...	SET	5	0.21266	0.0034319	0.32516	0.25655	GOMF_ER_RETENTION_SEQUENCE_BINDING	0.945622
KEGG_NATURAL_KILLER_CELL_MED...	SET	128	0.049677	0.0040432	0.075995	0.25666	KEGG_NATURAL_KILLER_CELL_MEDIATED_CYTOTOXICITY	0.945622
LEE_NAIVE_T_LYMPHOCYTE	SET	17	0.13155	0.0039133	0.20124	0.25666	LEE_NAIVE_T_LYMPHOCYTE	0.945622
GOBP_CIRCADIAN_SLEEP_WAKE_CY...1	SET	23	0.12147	0.0042023	0.18585	0.25669	GOBP_CIRCADIAN_SLEEP_WAKE_CYCLE	0.945622
GOBP_STORE_OPERATED_CALCIUM_...	SET	20	0.11977	0.003864	0.18327	0.25672	GOBP_STORE_OPERATED_CALCIUM_ENTRY	0.945622
GOBP_SECOND_MESSENGER_MEDIAT...	SET	276	0.031822	0.0037883	0.048702	0.25675	GOBP_SECOND_MESSENGER_MEDIATED_SIGNALING	0.945622
CREIGHTON_ENDOCRINE_THERAPY_...1	SET	474	0.024003	0.0037251	0.036738	0.25677	CREIGHTON_ENDOCRINE_THERAPY_RESISTANCE_1	0.945622
KAUFFMANN_MELANOMA_RELAPSE_UP	SET	60	0.062211	0.0034728	0.095294	0.25694	KAUFFMANN_MELANOMA_RELAPSE_UP	0.945622
GOBP_REGULATION_OF_CARBOHYDR...1	SET	93	0.054551	0.003788	0.083569	0.25696	GOBP_REGULATION_OF_CARBOHYDRATE_BIOSYNTHETIC_PROCESS	0.945622
IVANOVA_HEMATOPOIESIS_INTERM...	SET	130	0.041996	0.0034445	0.064352	0.25701	IVANOVA_HEMATOPOIESIS_INTERMEDIATE_PROGENITOR	0.945622
WP_CORI_CYCLE	SET	15	0.13092	0.0036584	0.2006	0.25701	WP_CORI_CYCLE	0.945622
DE_YY1_TARGETS_DN	SET	89	0.055672	0.0037821	0.085327	0.25706	DE_YY1_TARGETS_DN	0.945622
GOBP_PROTEIN_LOCALIZATION_TO...5	SET	11	0.14999	0.0035896	0.22999	0.25715	GOBP_PROTEIN_LOCALIZATION_TO_CELL_CORTEX	0.945622
GOBP_NUCLEOSIDE_MONOPHOSPHAT...3	SET	71	0.062554	0.0037975	0.095932	0.25718	GOBP_NUCLEOSIDE_MONOPHOSPHATE_METABOLIC_PROCESS	0.945622
GOBP_DEOXYRIBONUCLEOTIDE_BIO...	SET	14	0.14975	0.0040429	0.22968	0.2572	GOBP_DEOXYRIBONUCLEOTIDE_BIOSYNTHETIC_PROCESS	0.945622
GOBP_CHROMATIN_REMODELING	SET	333	0.026329	0.0034378	0.040389	0.25724	GOBP_CHROMATIN_REMODELING	0.945622
GOBP_NEGATIVE_REGULATION_OF_...79	SET	5	0.25146	0.004058	0.38611	0.25744	GOBP_NEGATIVE_REGULATION_OF_CARDIAC_MUSCLE_CONTRACTION	0.946038
GOBP_POSITIVE_REGULATION_OF_...232	SET	125	0.042	0.0033784	0.064511	0.25751	GOBP_POSITIVE_REGULATION_OF_DNA_REPAIR	0.946038
GOCC_COHESIN_COMPLEX	SET	8	0.2004	0.0040904	0.30782	0.25752	GOCC_COHESIN_COMPLEX	0.946038
GOBP_PROTEIN_LOCALIZATION_TO...26	SET	29	0.094939	0.0036875	0.14603	0.25781	GOBP_PROTEIN_LOCALIZATION_TO_GOLGI_APPARATUS	0.94667
GOBP_POSITIVE_REGULATION_OF_...746	SET	8	0.21569	0.0044024	0.33198	0.25795	GOBP_POSITIVE_REGULATION_OF_SKELETAL_MUSCLE_FIBER_DEVELOPMENT	0.94667
PROVENZANI_METASTASIS_UP	SET	189	0.036957	0.0036491	0.056893	0.25799	PROVENZANI_METASTASIS_UP	0.94667
GOMF_ACETYLGLUCOSAMINYLTRANS...	SET	42	0.082516	0.0038557	0.12705	0.25802	GOMF_ACETYLGLUCOSAMINYLTRANSFERASE_ACTIVITY	0.94667
GOBP_REGULATION_OF_PHOSPHOLI...7	SET	31	0.093433	0.0037519	0.14396	0.25817	GOBP_REGULATION_OF_PHOSPHOLIPID_METABOLIC_PROCESS	0.94667
GOBP_OXYGEN_TRANSPORT	SET	16	0.15237	0.0043973	0.23493	0.25831	GOBP_OXYGEN_TRANSPORT	0.94667
REACTOME_CREB1_PHOSPHORYLATI...2	SET	11	0.15391	0.0036834	0.23733	0.25833	REACTOME_CREB1_PHOSPHORYLATION_THROUGH_THE_ACTIVATION_OF_ADENYLATE_CYCLASE	0.94667
SESTO_RESPONSE_TO_UV_C2	SET	51	0.069282	0.0035665	0.10688	0.25843	SESTO_RESPONSE_TO_UV_C2	0.94667
GOBP_REGULATION_OF_ANOIKIS	SET	25	0.095808	0.0034555	0.14789	0.25855	GOBP_REGULATION_OF_ANOIKIS	0.94667
GOBP_CELLULAR_RESPONSE_TO_AL...4	SET	36	0.083923	0.0036311	0.12957	0.2586	GOBP_CELLULAR_RESPONSE_TO_ALKALOID	0.94667
WP_GLYCOSPHINGOLIPID_METABOL...	SET	20	0.10953	0.0035338	0.16925	0.25877	WP_GLYCOSPHINGOLIPID_METABOLISM	0.94667
GOCC_PRESPLICEOSOME	SET	16	0.11503	0.0033198	0.17779	0.25882	GOCC_PRESPLICEOSOME	0.94667
GOMF_GDP_DISSOCIATION_INHIBI...1	SET	14	0.12017	0.0032442	0.18573	0.25883	GOMF_GDP_DISSOCIATION_INHIBITOR_ACTIVITY	0.94667
GOBP_CYTOSOLIC_PATTERN_RECOG...	SET	87	0.056283	0.0037807	0.087057	0.25898	GOBP_CYTOSOLIC_PATTERN_RECOGNITION_RECEPTOR_SIGNALING_PATHWAY	0.94667
GOMF_2_ACYLGLYCEROL_O_ACYLTR...	SET	6	0.2269	0.0040111	0.35113	0.25908	GOMF_2_ACYLGLYCEROL_O_ACYLTRANSFERASE_ACTIVITY	0.94667
PASTURAL_RIZ1_TARGETS_DN	SET	5	0.25143	0.0040575	0.38931	0.2592	PASTURAL_RIZ1_TARGETS_DN	0.94667
GOCC_PERISYNAPTIC_EXTRACELLU...	SET	5	0.22488	0.003629	0.34826	0.25923	GOCC_PERISYNAPTIC_EXTRACELLULAR_MATRIX	0.94667
GOMF_INWARD_RECTIFIER_POTASS...	SET	26	0.096149	0.0035363	0.14896	0.25931	GOMF_INWARD_RECTIFIER_POTASSIUM_CHANNEL_ACTIVITY	0.94667
GOBP_TRIPARTITE_REGIONAL_SUB...	SET	16	0.13495	0.0038947	0.20924	0.25949	GOBP_TRIPARTITE_REGIONAL_SUBDIVISION	0.94667
KEGG_CELL_CYCLE	SET	121	0.045216	0.0035787	0.07012	0.25952	KEGG_CELL_CYCLE	0.94667
GOMF_NEUROPEPTIDE_Y_RECEPTOR...	SET	8	0.20272	0.0041377	0.31442	0.25955	GOMF_NEUROPEPTIDE_Y_RECEPTOR_ACTIVITY	0.94667
GOCC_VCP_NPL4_UFD1_AAA_ATPAS...	SET	8	0.1816	0.0037067	0.28168	0.25956	GOCC_VCP_NPL4_UFD1_AAA_ATPASE_COMPLEX	0.94667
GOMF_ATP_HYDROLYSIS_ACTIVITY	SET	353	0.025343	0.0034051	0.039312	0.25957	GOMF_ATP_HYDROLYSIS_ACTIVITY	0.94667
GOBP_RESPONSE_TO_STILBENOID	SET	5	0.25141	0.0040573	0.39002	0.25959	GOBP_RESPONSE_TO_STILBENOID	0.94667
REACTOME_SARS_COV_2_TARGETS_...1	SET	12	0.14433	0.0036077	0.2239	0.25959	REACTOME_SARS_COV_2_TARGETS_HOST_INTRACELLULAR_SIGNALLING_AND_REGULATORY_PATHWAYS	0.94667
GOMF_PHOSPHOLIPID_TRANSPORTE...	SET	62	0.067696	0.0038413	0.10502	0.2596	GOMF_PHOSPHOLIPID_TRANSPORTER_ACTIVITY	0.94667
GOMF_MANNOSYL_OLIGOSACCHARID...2	SET	9	0.16286	0.0035257	0.25266	0.25961	GOMF_MANNOSYL_OLIGOSACCHARIDE_MANNOSIDASE_ACTIVITY	0.94667
HUMMEL_BURKITTS_LYMPHOMA_DN	SET	15	0.12923	0.0036113	0.20056	0.25968	HUMMEL_BURKITTS_LYMPHOMA_DN	0.94667
KASLER_HDAC7_TARGETS_1_DN	SET	16	0.13126	0.0037882	0.20373	0.25969	KASLER_HDAC7_TARGETS_1_DN	0.94667
GOBP_MAINTENANCE_OF_PROTEIN_...7	SET	23	0.091417	0.0031626	0.1419	0.25971	GOBP_MAINTENANCE_OF_PROTEIN_LOCATION_IN_NUCLEUS	0.94667
GOBP_AMINO_SUGAR_METABOLIC_P...	SET	40	0.081212	0.0037035	0.1261	0.25978	GOBP_AMINO_SUGAR_METABOLIC_PROCESS	0.94667
GOBP_ENDOSOMAL_VESICLE_FUSION	SET	12	0.13815	0.0034532	0.21456	0.25983	GOBP_ENDOSOMAL_VESICLE_FUSION	0.94667
RICKMAN_TUMOR_DIFFERENTIATED...2	SET	118	0.044559	0.003483	0.069228	0.2599	RICKMAN_TUMOR_DIFFERENTIATED_MODERATELY_VS_POORLY_UP	0.94667
GOBP_TUBULIN_DEACETYLATION	SET	19	0.11046	0.0034735	0.17171	0.26003	GOBP_TUBULIN_DEACETYLATION	0.94667
GOBP_SINOATRIAL_NODE_CELL_DI...	SET	6	0.25378	0.0044862	0.39459	0.26007	GOBP_SINOATRIAL_NODE_CELL_DIFFERENTIATION	0.94667
GOBP_PURINE_NUCLEOSIDE_CATAB...	SET	8	0.22419	0.0045759	0.34861	0.26009	GOBP_PURINE_NUCLEOSIDE_CATABOLIC_PROCESS	0.94667
GOBP_MONOSACCHARIDE_CATABOLI...	SET	44	0.071326	0.0034111	0.11094	0.26014	GOBP_MONOSACCHARIDE_CATABOLIC_PROCESS	0.94667
GOBP_HISTONE_H2A_K119_MONOUB...	SET	7	0.23501	0.0044872	0.36561	0.26018	GOBP_HISTONE_H2A_K119_MONOUBIQUITINATION	0.94667
GOMF_IMPORTIN_ALPHA_FAMILY_P...	SET	9	0.17016	0.0036837	0.26476	0.26022	GOMF_IMPORTIN_ALPHA_FAMILY_PROTEIN_BINDING	0.94667
GOBP_NEGATIVE_REGULATION_OF_...543	SET	26	0.090654	0.0033342	0.14107	0.26024	GOBP_NEGATIVE_REGULATION_OF_PROTEIN_LOCALIZATION_TO_CELL_PERIPHERY	0.94667
GOBP_DOUBLE_STRAND_BREAK_REP...5	SET	65	0.062703	0.0036427	0.097586	0.26027	GOBP_DOUBLE_STRAND_BREAK_REPAIR_VIA_NONHOMOLOGOUS_END_JOINING	0.94667
GOCC_SIN3_TYPE_COMPLEX	SET	20	0.10241	0.0033039	0.15944	0.26035	GOCC_SIN3_TYPE_COMPLEX	0.94667
BRUNO_HEMATOPOIESIS	SET	63	0.064953	0.0037151	0.10115	0.26038	BRUNO_HEMATOPOIESIS	0.94667
GOMF_PYRUVATE_DEHYDROGENASE_...2	SET	5	0.19635	0.0031687	0.30583	0.26043	GOMF_PYRUVATE_DEHYDROGENASE_ACTIVITY	0.94667
GOBP_REGULATION_OF_CEREBELLA...	SET	10	0.1596	0.0036419	0.24861	0.26046	GOBP_REGULATION_OF_CEREBELLAR_GRANULE_CELL_PRECURSOR_PROLIFERATION	0.94667
GOCC_SMC5_SMC6_COMPLEX	SET	9	0.15203	0.0032913	0.23683	0.26046	GOCC_SMC5_SMC6_COMPLEX	0.94667
TESAR_ALK_TARGETS_EPISC_3D_UP	SET	6	0.25782	0.0045576	0.40165	0.26047	TESAR_ALK_TARGETS_EPISC_3D_UP	0.94667
KEGG_ENDOMETRIAL_CANCER	SET	50	0.074196	0.003782	0.11568	0.26063	KEGG_ENDOMETRIAL_CANCER	0.94667
REACTOME_E2F_MEDIATED_REGULA...	SET	20	0.10462	0.0033755	0.16315	0.26068	REACTOME_E2F_MEDIATED_REGULATION_OF_DNA_REPLICATION	0.94667
GOBP_REGULATION_OF_TRANSLATI...8	SET	8	0.18651	0.003807	0.29099	0.26078	GOBP_REGULATION_OF_TRANSLATION_INITIATION_IN_RESPONSE_TO_ENDOPLASMIC_RETICULUM_STRESS	0.94667
GOBP_REGULATION_OF_MONOATOMI...3	SET	308	0.030178	0.003792	0.04709	0.26081	GOBP_REGULATION_OF_MONOATOMIC_CATION_TRANSMEMBRANE_TRANSPORT	0.94667
GOBP_MAINTENANCE_OF_CELL_POL...	SET	16	0.14129	0.0040775	0.22064	0.26098	GOBP_MAINTENANCE_OF_CELL_POLARITY	0.94667
GOMF_CAMP_RESPONSE_ELEMENT_B...1	SET	12	0.16252	0.0040624	0.25382	0.26099	GOMF_CAMP_RESPONSE_ELEMENT_BINDING	0.94667
REACTOME_RUNX1_REGULATES_TRA...3	SET	8	0.15372	0.0031377	0.24016	0.26106	REACTOME_RUNX1_REGULATES_TRANSCRIPTION_OF_GENES_INVOLVED_IN_DIFFERENTIATION_OF_KERATINOCYTES	0.94667
GOBP_DIOL_BIOSYNTHETIC_PROCE...	SET	21	0.11053	0.0036541	0.17275	0.26114	GOBP_DIOL_BIOSYNTHETIC_PROCESS	0.94667
GOBP_EPITHELIAL_CELL_PROLIFE...4	SET	5	0.25572	0.0041268	0.39991	0.26127	GOBP_EPITHELIAL_CELL_PROLIFERATION_INVOLVED_IN_SALIVARY_GLAND_MORPHOGENESIS	0.94667
GOBP_CELL_MATURATION	SET	178	0.038576	0.0036977	0.060346	0.26133	GOBP_CELL_MATURATION	0.94667
GOBP_REGULATION_OF_GLUCOSYLC...	SET	2	0.30369	0.0030999	0.47517	0.26137	GOBP_REGULATION_OF_GLUCOSYLCERAMIDASE_ACTIVITY	0.94667
REACTOME_SUPPRESSION_OF_APOP...	SET	7	0.18731	0.0035763	0.29306	0.26137	REACTOME_SUPPRESSION_OF_APOPTOSIS	0.94667
GOBP_REGULATION_OF_VASCULAR_...1	SET	2	0.42325	0.0043202	0.66267	0.26151	GOBP_REGULATION_OF_VASCULAR_ASSOCIATED_SMOOTH_MUSCLE_CELL_DEDIFFERENTIATION	0.94667
GOCC_DNA_REPAIR_COMPLEX	SET	22	0.11415	0.0038625	0.17888	0.26168	GOCC_DNA_REPAIR_COMPLEX	0.94667
GOMF_STAT_FAMILY_PROTEIN_BIN...	SET	10	0.14408	0.0032878	0.2258	0.26172	GOMF_STAT_FAMILY_PROTEIN_BINDING	0.94667
GOBP_ANATOMICAL_STRUCTURE_FO...	SET	1112	0.015812	0.0036941	0.024785	0.26175	GOBP_ANATOMICAL_STRUCTURE_FORMATION_INVOLVED_IN_MORPHOGENESIS	0.94667
SCHAEFFER_PROSTATE_DEVELOPME...5	SET	453	0.023548	0.0035747	0.036919	0.2618	SCHAEFFER_PROSTATE_DEVELOPMENT_6HR_DN	0.94667
GOBP_POSITIVE_REGULATION_OF_...578	SET	5	0.26214	0.0042303	0.41106	0.26183	GOBP_POSITIVE_REGULATION_OF_NITRIC_OXIDE_MEDIATED_SIGNAL_TRANSDUCTION	0.94667
GNATENKO_PLATELET_SIGNATURE	SET	34	0.082098	0.0034522	0.12881	0.26194	GNATENKO_PLATELET_SIGNATURE	0.94667
GOBP_REGULATION_OF_CALCIUM_I...4	SET	13	0.14625	0.0038049	0.22952	0.262	GOBP_REGULATION_OF_CALCIUM_ION_IMPORT_ACROSS_PLASMA_MEMBRANE	0.94667
GOBP_CEREBELLAR_GRANULAR_LAY...2	SET	6	0.24233	0.0042837	0.38035	0.26203	GOBP_CEREBELLAR_GRANULAR_LAYER_FORMATION	0.94667
REACTOME_UNWINDING_OF_DNA	SET	12	0.13946	0.003486	0.21896	0.26209	REACTOME_UNWINDING_OF_DNA	0.94667
GOMF_PHOSPHATASE_ACTIVITY	SET	256	0.030444	0.0034924	0.047805	0.26212	GOMF_PHOSPHATASE_ACTIVITY	0.94667
DESERT_PERIPORTAL_HEPATOCELL...	SET	148	0.041061	0.0035917	0.064508	0.26222	DESERT_PERIPORTAL_HEPATOCELLULAR_CARCINOMA_SUBCLASS_UP	0.94667
GOBP_PYRIMIDINE_NUCLEOSIDE_M...2	SET	14	0.14161	0.003823	0.22248	0.26223	GOBP_PYRIMIDINE_NUCLEOSIDE_MONOPHOSPHATE_BIOSYNTHETIC_PROCESS	0.94667
GOBP_PRO_B_CELL_DIFFERENTIAT...	SET	12	0.14615	0.0036533	0.22975	0.26235	GOBP_PRO_B_CELL_DIFFERENTIATION	0.94667
REACTOME_PARASITE_INFECTION	SET	56	0.068526	0.003696	0.10773	0.26236	REACTOME_PARASITE_INFECTION	0.94667
CHEMNITZ_RESPONSE_TO_PROSTAG...1	SET	362	0.026915	0.0036613	0.042316	0.26237	CHEMNITZ_RESPONSE_TO_PROSTAGLANDIN_E2_DN	0.94667
REACTOME_PYRUVATE_METABOLISM...	SET	52	0.068692	0.0035706	0.10801	0.26241	REACTOME_PYRUVATE_METABOLISM_AND_CITRIC_ACID_TCA_CYCLE	0.94667
HEIDENBLAD_AMPLICON_12P11_12...2	SET	34	0.086784	0.0036493	0.13648	0.26244	HEIDENBLAD_AMPLICON_12P11_12_UP	0.94667
GOBP_TRNA_WOBBLE_URIDINE_MOD...	SET	16	0.11123	0.0032102	0.17496	0.26247	GOBP_TRNA_WOBBLE_URIDINE_MODIFICATION	0.94667
GOBP_POSITIVE_REGULATION_OF_...703	SET	25	0.10203	0.00368	0.16051	0.26249	GOBP_POSITIVE_REGULATION_OF_RECEPTOR_INTERNALIZATION	0.94667
GOCC_CATALYTIC_STEP_2_SPLICE...	SET	85	0.048269	0.003205	0.075959	0.26257	GOCC_CATALYTIC_STEP_2_SPLICEOSOME	0.94667
GOBP_POSITIVE_REGULATION_OF_...424	SET	10	0.17029	0.003886	0.26804	0.26261	GOBP_POSITIVE_REGULATION_OF_KIDNEY_DEVELOPMENT	0.94667
REACTOME_NOTCH3_ACTIVATION_A...	SET	25	0.09151	0.0033005	0.14404	0.26261	REACTOME_NOTCH3_ACTIVATION_AND_TRANSMISSION_OF_SIGNAL_TO_THE_NUCLEUS	0.94667
WIEMANN_TELOMERE_SHORTENING_...1	SET	4	0.2152	0.0031063	0.33891	0.26272	WIEMANN_TELOMERE_SHORTENING_AND_CHRONIC_LIVER_DAMAGE_DN	0.94667
REACTOME_RAS_ACTIVATION_UPON...	SET	18	0.1176	0.0035997	0.18531	0.26284	REACTOME_RAS_ACTIVATION_UPON_CA2_INFLUX_THROUGH_NMDA_RECEPTOR	0.94667
BOYERINAS_ONCOFETAL_TARGETS_...	SET	10	0.1749	0.0039911	0.2757	0.26292	BOYERINAS_ONCOFETAL_TARGETS_OF_LET7A1	0.94667
GOBP_POSITIVE_REGULATION_OF_...683	SET	906	0.016584	0.003517	0.026149	0.26298	GOBP_POSITIVE_REGULATION_OF_PROTEIN_MODIFICATION_PROCESS	0.94667
REACTOME_B_WICH_COMPLEX_POSI...	SET	54	0.067736	0.0035877	0.10682	0.26301	REACTOME_B_WICH_COMPLEX_POSITIVELY_REGULATES_RRNA_EXPRESSION	0.94667
REACTOME_UPTAKE_AND_ACTIONS_...	SET	29	0.092572	0.0035956	0.14602	0.26306	REACTOME_UPTAKE_AND_ACTIONS_OF_BACTERIAL_TOXINS	0.94667
GOBP_REGULATION_OF_STEM_CELL...4	SET	76	0.057463	0.0036087	0.090653	0.26309	GOBP_REGULATION_OF_STEM_CELL_PROLIFERATION	0.94667
REACTOME_ACTIVATION_OF_THE_T...	SET	11	0.16699	0.0039966	0.26353	0.26315	REACTOME_ACTIVATION_OF_THE_TFAP2_AP_2_FAMILY_OF_TRANSCRIPTION_FACTORS	0.94667
GOBP_DEVELOPMENTAL_MATURATION	SET	303	0.029128	0.0036308	0.04597	0.26316	GOBP_DEVELOPMENTAL_MATURATION	0.94667
GOBP_REGULATION_OF_SMOOTH_MU...3	SET	59	0.068403	0.0037866	0.10796	0.26318	GOBP_REGULATION_OF_SMOOTH_MUSCLE_CONTRACTION	0.94667
GOBP_CALCIUM_DEPENDENT_CELL_...	SET	45	0.081822	0.0039572	0.12921	0.26328	GOBP_CALCIUM_DEPENDENT_CELL_CELL_ADHESION_VIA_PLASMA_MEMBRANE_CELL_ADHESION_MOLECULES	0.94667
KEGG_LEISHMANIA_INFECTION	SET	66	0.065347	0.0038253	0.10319	0.26329	KEGG_LEISHMANIA_INFECTION	0.94667
GOBP_POSITIVE_REGULATION_OF_...91	SET	2	0.41473	0.0042333	0.655	0.26331	GOBP_POSITIVE_REGULATION_OF_CARDIAC_MUSCLE_ADAPTATION	0.94667
REACTOME_IRON_UPTAKE_AND_TRA...	SET	56	0.065948	0.003557	0.10415	0.26331	REACTOME_IRON_UPTAKE_AND_TRANSPORT	0.94667
GOBP_RIBOSOMAL_LARGE_SUBUNIT...3	SET	8	0.15338	0.0031307	0.24228	0.26335	GOBP_RIBOSOMAL_LARGE_SUBUNIT_EXPORT_FROM_NUCLEUS	0.94667
KEGG_GLYCOSPHINGOLIPID_BIOSY...2	SET	13	0.13706	0.0035658	0.21652	0.26337	KEGG_GLYCOSPHINGOLIPID_BIOSYNTHESIS_GLOBO_SERIES	0.94667
REACTOME_GAP_FILLING_DNA_REP...	SET	25	0.089999	0.003246	0.14218	0.26337	REACTOME_GAP_FILLING_DNA_REPAIR_SYNTHESIS_AND_LIGATION_IN_GG_NER	0.94667
GOBP_REGULATION_OF_INTRACELL...6	SET	317	0.026623	0.0033931	0.04207	0.26342	GOBP_REGULATION_OF_INTRACELLULAR_TRANSPORT	0.94667
GOBP_POSITIVE_REGULATION_OF_...260	SET	32	0.087633	0.0035752	0.13849	0.26344	GOBP_POSITIVE_REGULATION_OF_EPIDERMIS_DEVELOPMENT	0.94667
GOBP_V_D_J_RECOMBINATION	SET	19	0.12318	0.0038736	0.19478	0.26356	GOBP_V_D_J_RECOMBINATION	0.94667
WP_UREA_CYCLE_AND_RELATED_DI...	SET	8	0.17263	0.0035236	0.273	0.26359	WP_UREA_CYCLE_AND_RELATED_DISEASES	0.94667
GAJATE_RESPONSE_TO_TRABECTED...1	SET	20	0.11856	0.003825	0.18773	0.26386	GAJATE_RESPONSE_TO_TRABECTEDIN_DN	0.94667
GOBP_POSITIVE_REGULATION_OF_...380	SET	615	0.020606	0.003629	0.03263	0.26386	GOBP_POSITIVE_REGULATION_OF_IMMUNE_RESPONSE	0.94667
PYEON_CANCER_HEAD_AND_NECK_V...2	SET	161	0.040558	0.0036989	0.064225	0.26386	PYEON_CANCER_HEAD_AND_NECK_VS_CERVICAL_UP	0.94667
WP_MITOCHONDRIAL_LONG_CHAIN_...	SET	16	0.11511	0.003322	0.18227	0.26386	WP_MITOCHONDRIAL_LONG_CHAIN_FATTY_ACID_BETAOXIDATION	0.94667
ZHU_CMV_24_HR_DN	SET	80	0.059825	0.0038543	0.094753	0.2639	ZHU_CMV_24_HR_DN	0.94667
CAFFAREL_RESPONSE_TO_THC_24H...1	SET	12	0.12582	0.003145	0.19932	0.26394	CAFFAREL_RESPONSE_TO_THC_24HR_3_DN	0.94667
WP_RELATIONSHIP_BETWEEN_INFL...	SET	25	0.09698	0.0034977	0.15376	0.26412	WP_RELATIONSHIP_BETWEEN_INFLAMMATION_COX2_AND_EGFR	0.94667
GOBP_ORGAN_GROWTH	SET	156	0.042425	0.0038091	0.067276	0.26415	GOBP_ORGAN_GROWTH	0.94667
GOBP_HISTONE_H2A_UBIQUITINAT...	SET	24	0.11492	0.004061	0.1823	0.26424	GOBP_HISTONE_H2A_UBIQUITINATION	0.94667
ZHONG_RESPONSE_TO_AZACITIDIN...1	SET	64	0.057284	0.0033023	0.090878	0.26424	ZHONG_RESPONSE_TO_AZACITIDINE_AND_TSA_DN	0.94667
BROWNE_HCMV_INFECTION_2HR_DN	SET	48	0.073522	0.0036721	0.11669	0.26434	BROWNE_HCMV_INFECTION_2HR_DN	0.94667
GOBP_POSITIVE_REGULATION_OF_...398	SET	7	0.21284	0.0040639	0.33787	0.26437	GOBP_POSITIVE_REGULATION_OF_INTERLEUKIN_18_PRODUCTION	0.94667
GOMF_ADENOSINE_DEAMINASE_ACT...	SET	13	0.14893	0.0038745	0.23646	0.26441	GOMF_ADENOSINE_DEAMINASE_ACTIVITY	0.94667
REACTOME_SUMOYLATION_OF_UBIQ...	SET	38	0.08112	0.0036058	0.12882	0.26445	REACTOME_SUMOYLATION_OF_UBIQUITINYLATION_PROTEINS	0.94667
GOMF_HYDROLASE_ACTIVITY_ACTI...1	SET	715	0.017953	0.0033998	0.028511	0.26446	GOMF_HYDROLASE_ACTIVITY_ACTING_ON_ACID_ANHYDRIDES	0.94667
GOBP_CELLULAR_RESPONSE_TO_SA...1	SET	200	0.03575	0.0036302	0.05679	0.26451	GOBP_CELLULAR_RESPONSE_TO_SALT	0.94667
GOBP_RESCUE_OF_STALLED_RIBOS...	SET	9	0.14187	0.0030713	0.22543	0.26457	GOBP_RESCUE_OF_STALLED_RIBOSOME	0.94667
PID_ERBB2_ERBB3_PATHWAY	SET	44	0.073745	0.0035268	0.11719	0.26459	PID_ERBB2_ERBB3_PATHWAY	0.94667
REACTOME_NEUROTOXICITY_OF_CL...	SET	10	0.14564	0.0033235	0.23148	0.26462	REACTOME_NEUROTOXICITY_OF_CLOSTRIDIUM_TOXINS	0.94667
GOBP_POSITIVE_REGULATION_OF_...564	SET	83	0.056104	0.0036814	0.089205	0.2647	GOBP_POSITIVE_REGULATION_OF_NEURON_DIFFERENTIATION	0.94667
GOBP_REGULATION_OF_MIRNA_TRA...	SET	67	0.06027	0.0035547	0.095887	0.26482	GOBP_REGULATION_OF_MIRNA_TRANSCRIPTION	0.94667
YANG_BREAST_CANCER_ESR1_BULK...2	SET	26	0.10324	0.0037972	0.16427	0.26485	YANG_BREAST_CANCER_ESR1_BULK_UP	0.94667
GOBP_REGULATION_OF_VESICLE_F...	SET	24	0.10071	0.0035589	0.16027	0.26488	GOBP_REGULATION_OF_VESICLE_FUSION	0.94667
GOMF_LNCRNA_BINDING	SET	9	0.14322	0.0031005	0.22795	0.26491	GOMF_LNCRNA_BINDING	0.94667
KIM_LIVER_CANCER_POOR_SURVIV...1	SET	41	0.075305	0.0034767	0.11986	0.26492	KIM_LIVER_CANCER_POOR_SURVIVAL_DN	0.94667
HAHTOLA_MYCOSIS_FUNGOIDES_DN	SET	14	0.12077	0.0032606	0.19224	0.26493	HAHTOLA_MYCOSIS_FUNGOIDES_DN	0.94667
REACTOME_SARS_COV_2_HOST_INT...	SET	191	0.034755	0.0034497	0.055355	0.26505	REACTOME_SARS_COV_2_HOST_INTERACTIONS	0.94667
GOBP_PROTEIN_UFMYLATION	SET	6	0.17971	0.0031769	0.28629	0.2651	GOBP_PROTEIN_UFMYLATION	0.94667
GOMF_PHOSPHATIDATE_PHOSPHATA...	SET	14	0.12129	0.0032745	0.19324	0.26511	GOMF_PHOSPHATIDATE_PHOSPHATASE_ACTIVITY	0.94667
TURJANSKI_MAPK8_AND_MAPK9_TA...	SET	7	0.18153	0.003466	0.2892	0.26511	TURJANSKI_MAPK8_AND_MAPK9_TARGETS	0.94667
PALOMERO_GSI_SENSITIVITY_DN	SET	4	0.27854	0.0040205	0.44385	0.26515	PALOMERO_GSI_SENSITIVITY_DN	0.94667
GOBP_TRNA_PROCESSING	SET	130	0.039752	0.0032604	0.063392	0.26531	GOBP_TRNA_PROCESSING	0.947043
BIOCARTA_VITCB_PATHWAY	SET	8	0.16263	0.0033195	0.25947	0.26541	BIOCARTA_VITCB_PATHWAY	0.947073
GOBP_ANDROGEN_METABOLIC_PROC...	SET	28	0.094047	0.0035894	0.15007	0.26543	GOBP_ANDROGEN_METABOLIC_PROCESS	0.947073
GOBP_RESPONSE_TO_HYPEROXIA	SET	17	0.12029	0.0035783	0.19202	0.26552	GOBP_RESPONSE_TO_HYPEROXIA	0.947155
GOBP_POSITIVE_REGULATION_OF_...697	SET	5	0.2341	0.0037778	0.37381	0.26558	GOBP_POSITIVE_REGULATION_OF_RAC_PROTEIN_SIGNAL_TRANSDUCTION	0.947155
GOCC_CELL_BODY_FIBER	SET	6	0.22586	0.0039927	0.36072	0.26562	GOCC_CELL_BODY_FIBER	0.947155
GOBP_MEMBRANE_LIPID_CATABOLI...	SET	35	0.077691	0.0033145	0.12425	0.2659	GOBP_MEMBRANE_LIPID_CATABOLIC_PROCESS	0.947929
GOBP_NOREPINEPHRINE_BIOSYNTH...	SET	7	0.2181	0.0041643	0.34905	0.26605	GOBP_NOREPINEPHRINE_BIOSYNTHETIC_PROCESS	0.947929
GOBP_MITOTIC_SISTER_CHROMATI...1	SET	25	0.10107	0.0036451	0.16176	0.26606	GOBP_MITOTIC_SISTER_CHROMATID_COHESION	0.947929
HOUSTIS_ROS	SET	33	0.092135	0.003817	0.14746	0.26606	HOUSTIS_ROS	0.947929
WALLACE_PROSTATE_CANCER_RACE...2	SET	266	0.031668	0.0037021	0.050707	0.26614	WALLACE_PROSTATE_CANCER_RACE_UP	0.948005
GOMF_NUCLEOTIDASE_ACTIVITY	SET	15	0.11639	0.0032525	0.18642	0.2662	GOMF_NUCLEOTIDASE_ACTIVITY	0.948005
GOBP_NEURONAL_SIGNAL_TRANSDU...	SET	7	0.16544	0.0031589	0.2651	0.26629	GOBP_NEURONAL_SIGNAL_TRANSDUCTION	0.948005
GOBP_POSITIVE_REGULATION_OF_...72	SET	79	0.054844	0.0035113	0.087892	0.26632	GOBP_POSITIVE_REGULATION_OF_B_CELL_ACTIVATION	0.948005
GOBP_EPOXYGENASE_P450_PATHWAY	SET	18	0.13984	0.0042805	0.22425	0.26644	GOBP_EPOXYGENASE_P450_PATHWAY	0.948005
WP_FLUOROACETIC_ACID_TOXICITY	SET	6	0.20569	0.0036361	0.32982	0.26644	WP_FLUOROACETIC_ACID_TOXICITY	0.948005
WP_EICOSANOID_SYNTHESIS	SET	23	0.11105	0.0038419	0.17814	0.26651	WP_EICOSANOID_SYNTHESIS	0.948005
APPIERTO_RESPONSE_TO_FENRETI...1	SET	49	0.067885	0.0034256	0.10893	0.26658	APPIERTO_RESPONSE_TO_FENRETINIDE_DN	0.948005
SUZUKI_CTCFL_TARGETS_UP	SET	12	0.13899	0.0034743	0.22315	0.26669	SUZUKI_CTCFL_TARGETS_UP	0.948005
GOBP_REGULATION_OF_CELLULAR_...9	SET	910	0.016098	0.0034212	0.025847	0.2667	GOBP_REGULATION_OF_CELLULAR_LOCALIZATION	0.948005
REACTOME_CHOLINE_CATABOLISM	SET	6	0.218	0.0038537	0.35007	0.26674	REACTOME_CHOLINE_CATABOLISM	0.948005
GOBP_AMINE_METABOLIC_PROCESS	SET	107	0.04917	0.0036609	0.078965	0.26675	GOBP_AMINE_METABOLIC_PROCESS	0.948005
GOBP_REGULATION_OF_MICROTUBU...1	SET	49	0.068823	0.0034729	0.11067	0.26701	GOBP_REGULATION_OF_MICROTUBULE_BASED_MOVEMENT	0.948595
GOCC_GOLGI_STACK	SET	141	0.040353	0.0034459	0.064917	0.2671	GOCC_GOLGI_STACK	0.948595
GOCC_ASTER	SET	10	0.11906	0.002717	0.19164	0.2672	GOCC_ASTER	0.948595
JINESH_BLEBBISHIELD_TRANSFOR...2	SET	162	0.040597	0.0037139	0.06535	0.26723	JINESH_BLEBBISHIELD_TRANSFORMED_STEM_CELL_SPHERES_UP	0.948595
BILANGES_SERUM_SENSITIVE_VIA...1	SET	21	0.10956	0.003622	0.17639	0.26726	BILANGES_SERUM_SENSITIVE_VIA_TSC1	0.948595
ZHENG_IL22_SIGNALING_DN	SET	33	0.09004	0.0037302	0.14501	0.26733	ZHENG_IL22_SIGNALING_DN	0.948595
ZHONG_SECRETOME_OF_LUNG_CANC...3	SET	72	0.05747	0.0035133	0.092596	0.26742	ZHONG_SECRETOME_OF_LUNG_CANCER_AND_MACROPHAGE	0.948595
GOBP_MAINTENANCE_OF_PROTEIN_...1	SET	13	0.13004	0.0033831	0.20958	0.26747	GOBP_MAINTENANCE_OF_PROTEIN_LOCALIZATION_IN_ENDOPLASMIC_RETICULUM	0.948595
GOMF_PHOSPHATIDYLINOSITOL_3_...4	SET	27	0.092353	0.0034613	0.14884	0.26747	GOMF_PHOSPHATIDYLINOSITOL_3_4_BISPHOSPHATE_BINDING	0.948595
MARKEY_RB1_CHRONIC_LOF_DN	SET	110	0.046503	0.0035103	0.074988	0.26759	MARKEY_RB1_CHRONIC_LOF_DN	0.948595
GOCC_ASTROCYTE_END_FOOT	SET	8	0.14548	0.0029694	0.23471	0.2677	GOCC_ASTROCYTE_END_FOOT	0.948595
REACTOME_ENOS_ACTIVATION	SET	11	0.13806	0.0033042	0.22277	0.26772	REACTOME_ENOS_ACTIVATION	0.948595
GOBP_REGULATION_OF_MEMBRANE_...13	SET	6	0.22528	0.0039824	0.36372	0.26784	GOBP_REGULATION_OF_MEMBRANE_TUBULATION	0.948595
GOBP_REGULATION_OF_PHOSPHORY...	SET	1131	0.014905	0.0035098	0.024065	0.26784	GOBP_REGULATION_OF_PHOSPHORYLATION	0.948595
GOBP_GLYCOPROTEIN_BIOSYNTHET...	SET	299	0.028215	0.003494	0.045563	0.26788	GOBP_GLYCOPROTEIN_BIOSYNTHETIC_PROCESS	0.948595
GOBP_POSITIVE_REGULATION_OF_...549	SET	2	0.39501	0.004032	0.63789	0.26788	GOBP_POSITIVE_REGULATION_OF_NATURAL_KILLER_CELL_CHEMOTAXIS	0.948595
GOBP_REGULATION_OF_ER_TO_GOL...	SET	10	0.16383	0.0037386	0.26462	0.26792	GOBP_REGULATION_OF_ER_TO_GOLGI_VESICLE_MEDIATED_TRANSPORT	0.948595
REACTOME_ACTIVATION_OF_KAINA...	SET	29	0.087535	0.0033999	0.14139	0.26792	REACTOME_ACTIVATION_OF_KAINATE_RECEPTORS_UPON_GLUTAMATE_BINDING	0.948595
GENTILE_UV_RESPONSE_CLUSTER_...1	SET	17	0.12639	0.0037597	0.20423	0.26801	GENTILE_UV_RESPONSE_CLUSTER_D1	0.948716
ZIRN_TRETINOIN_RESPONSE_WT1_...1	SET	5	0.22117	0.0035693	0.35749	0.26807	ZIRN_TRETINOIN_RESPONSE_WT1_DN	0.948731
KYNG_NORMAL_AGING_UP	SET	14	0.13741	0.0037096	0.22229	0.26825	KYNG_NORMAL_AGING_UP	0.949171
GOBP_HEPATOCYTE_DIFFERENTIAT...	SET	14	0.14002	0.0037803	0.22662	0.26833	GOBP_HEPATOCYTE_DIFFERENTIATION	0.949195
GOBP_CELL_CELL_SIGNALING	SET	1551	0.01325	0.003611	0.021455	0.26844	GOBP_CELL_CELL_SIGNALING	0.949195
GOBP_NEGATIVE_REGULATION_OF_...278	SET	5	0.21374	0.0034493	0.34611	0.26844	GOBP_NEGATIVE_REGULATION_OF_HEMATOPOIETIC_STEM_CELL_DIFFERENTIATION	0.949195
GOCC_JUNCTIONAL_MEMBRANE_COM...	SET	6	0.22926	0.0040527	0.37131	0.26848	GOCC_JUNCTIONAL_MEMBRANE_COMPLEX	0.949195
GOBP_POSITIVE_REGULATION_OF_...495	SET	6	0.15354	0.0027143	0.24893	0.26868	GOBP_POSITIVE_REGULATION_OF_MICROTUBULE_BINDING	0.949684
GOBP_VIRAL_TRANSLATIONAL_TER...	SET	5	0.22596	0.0036466	0.36642	0.26873	GOBP_VIRAL_TRANSLATIONAL_TERMINATION_REINITIATION	0.949684
GOBP_NEGATIVE_REGULATION_OF_...14	SET	44	0.071064	0.0033985	0.11532	0.26887	GOBP_NEGATIVE_REGULATION_OF_ALPHA_BETA_T_CELL_ACTIVATION	0.949763
GOBP_RESPONSE_TO_DISACCHARIDE	SET	7	0.16035	0.0030617	0.2602	0.26887	GOBP_RESPONSE_TO_DISACCHARIDE	0.949763
GOBP_NEGATIVE_REGULATION_OF_...450	SET	21	0.10828	0.0035798	0.17576	0.26892	GOBP_NEGATIVE_REGULATION_OF_NEURAL_PRECURSOR_CELL_PROLIFERATION	0.949763
GOBP_POSITIVE_REGULATION_OF_...885	SET	23	0.085246	0.0029491	0.13854	0.26918	GOBP_POSITIVE_REGULATION_OF_VIRAL_LIFE_CYCLE	0.950316
GOBP_CERAMIDE_CATABOLIC_PROC...	SET	18	0.11315	0.0034635	0.18394	0.26923	GOBP_CERAMIDE_CATABOLIC_PROCESS	0.950316
GOBP_HORMONE_CATABOLIC_PROCE...	SET	12	0.1374	0.0034345	0.22342	0.26928	GOBP_HORMONE_CATABOLIC_PROCESS	0.950316
GOMF_DNA_HELICASE_ACTIVITY	SET	57	0.058221	0.003168	0.094676	0.2693	GOMF_DNA_HELICASE_ACTIVITY	0.950316
GOCC_CYTOPLASMIC_STRESS_GRAN...	SET	79	0.049976	0.0031996	0.081324	0.26944	GOCC_CYTOPLASMIC_STRESS_GRANULE	0.950613
GOBP_MODULATION_BY_HOST_OF_V...3	SET	4	0.2348	0.0033892	0.38225	0.26953	GOBP_MODULATION_BY_HOST_OF_VIRAL_RNA_GENOME_REPLICATION	0.950712
VALK_AML_CLUSTER_4	SET	25	0.099375	0.0035841	0.16182	0.26958	VALK_AML_CLUSTER_4	0.950712
GOMF_SINGLE_STRANDED_DNA_END...	SET	10	0.16038	0.0036597	0.26137	0.26974	GOMF_SINGLE_STRANDED_DNA_ENDODEOXYRIBONUCLEASE_ACTIVITY	0.950836
GOBP_CDP_CHOLINE_PATHWAY	SET	6	0.21902	0.0038717	0.3571	0.26984	GOBP_CDP_CHOLINE_PATHWAY	0.950836
GOBP_TRANSDIFFERENTIATION	SET	7	0.21198	0.0040474	0.34574	0.26991	GOBP_TRANSDIFFERENTIATION	0.950836
GOBP_NITRIC_OXIDE_MEDIATED_S...	SET	27	0.1051	0.0039391	0.1715	0.27	GOBP_NITRIC_OXIDE_MEDIATED_SIGNAL_TRANSDUCTION	0.950836
GOBP_REGULATION_OF_RAC_PROTE...	SET	20	0.1141	0.0036814	0.18623	0.27004	GOBP_REGULATION_OF_RAC_PROTEIN_SIGNAL_TRANSDUCTION	0.950836
GOBP_ASPARTATE_FAMILY_AMINO_...1	SET	21	0.098974	0.003272	0.16155	0.27006	GOBP_ASPARTATE_FAMILY_AMINO_ACID_BIOSYNTHETIC_PROCESS	0.950836
GOCC_NEURONAL_DENSE_CORE_VES...1	SET	28	0.095425	0.003642	0.15585	0.27017	GOCC_NEURONAL_DENSE_CORE_VESICLE	0.950836
GOBP_POSITIVE_REGULATION_OF_...803	SET	6	0.18177	0.0032133	0.29688	0.27018	GOBP_POSITIVE_REGULATION_OF_TOLL_LIKE_RECEPTOR_2_SIGNALING_PATHWAY	0.950836
GOMF_TRANSITION_METAL_ION_TR...	SET	38	0.069407	0.0030852	0.11336	0.27019	GOMF_TRANSITION_METAL_ION_TRANSMEMBRANE_TRANSPORTER_ACTIVITY	0.950836
THEILGAARD_NEUTROPHIL_AT_SKI...1	SET	214	0.031998	0.0033598	0.052269	0.27021	THEILGAARD_NEUTROPHIL_AT_SKIN_WOUND_DN	0.950836
REACTOME_SIGNALING_BY_TGF_BE...1	SET	91	0.049911	0.0034285	0.081538	0.27023	REACTOME_SIGNALING_BY_TGF_BETA_RECEPTOR_COMPLEX	0.950836
REACTOME_PHOSPHATE_BOND_HYDR...1	SET	8	0.1332	0.0027188	0.21772	0.27034	REACTOME_PHOSPHATE_BOND_HYDROLYSIS_BY_NTPDASE_PROTEINS	0.951026
GOMF_SINGLE_STRANDED_DNA_BIN...	SET	115	0.040181	0.0031009	0.065707	0.27043	GOMF_SINGLE_STRANDED_DNA_BINDING	0.951146
GOBP_NEGATIVE_REGULATION_OF_...475	SET	7	0.164	0.0031313	0.26835	0.27056	GOBP_NEGATIVE_REGULATION_OF_NUCLEASE_ACTIVITY	0.951169
GOMF_PEPTIDASE_ACTIVITY	SET	562	0.020899	0.0035234	0.034203	0.2706	GOMF_PEPTIDASE_ACTIVITY	0.951169
REACTOME_SARS_COV_2_MODULATE...2	SET	46	0.062864	0.0030738	0.10291	0.27065	REACTOME_SARS_COV_2_MODULATES_HOST_TRANSLATION_MACHINERY	0.951169
GOMF_TRANSFERASE_ACTIVITY_TR...5	SET	68	0.061313	0.003643	0.10038	0.27066	GOMF_TRANSFERASE_ACTIVITY_TRANSFERRING_SULPHUR_CONTAINING_GROUPS	0.951169
GOBP_CALCIUM_ION_IMPORT_ACRO...	SET	49	0.072654	0.0036662	0.11906	0.27085	GOBP_CALCIUM_ION_IMPORT_ACROSS_PLASMA_MEMBRANE	0.951549
GOBP_NEGATIVE_REGULATION_OF_...305	SET	11	0.13052	0.0031236	0.2139	0.27088	GOBP_NEGATIVE_REGULATION_OF_IMMUNOGLOBULIN_PRODUCTION	0.951549
REACTOME_GLYCOSPHINGOLIPID_M...	SET	39	0.071902	0.0032378	0.11789	0.27096	REACTOME_GLYCOSPHINGOLIPID_METABOLISM	0.951633
RODRIGUES_THYROID_CARCINOMA_...5	SET	615	0.019074	0.0033591	0.031291	0.27108	RODRIGUES_THYROID_CARCINOMA_POORLY_DIFFERENTIATED_UP	0.951858
PID_IL2_1PATHWAY	SET	54	0.068349	0.0036202	0.11217	0.27115	PID_IL2_1PATHWAY	0.951907
PID_PI3K_PLC_TRK_PATHWAY	SET	36	0.079716	0.0034491	0.13091	0.27129	PID_PI3K_PLC_TRK_PATHWAY	0.952202
GOMF_RNA_7_METHYLGUANOSINE_C...	SET	12	0.12926	0.003231	0.21239	0.27139	GOMF_RNA_7_METHYLGUANOSINE_CAP_BINDING	0.952357
COLINA_TARGETS_OF_4EBP1_AND_...	SET	334	0.026345	0.0034449	0.043339	0.27164	COLINA_TARGETS_OF_4EBP1_AND_4EBP2	0.952644
WP_BMP_SIGNALING_IN_EYELID_D...	SET	20	0.12433	0.0040114	0.20474	0.27183	WP_BMP_SIGNALING_IN_EYELID_DEVELOPMENT	0.952644
BYSTRYKH_SCP2_QTL	SET	4	0.22312	0.0032207	0.36754	0.27191	BYSTRYKH_SCP2_QTL	0.952644
SABATES_COLORECTAL_ADENOMA_S...1	SET	10	0.16234	0.0037045	0.26745	0.27193	SABATES_COLORECTAL_ADENOMA_SIZE_DN	0.952644
WP_DNA_DAMAGE_RESPONSE	SET	67	0.057208	0.0033741	0.094248	0.27193	WP_DNA_DAMAGE_RESPONSE	0.952644
GOBP_REGULATION_OF_MATRIX_ME...	SET	5	0.2533	0.0040878	0.41732	0.27194	GOBP_REGULATION_OF_MATRIX_METALLOPEPTIDASE_SECRETION	0.952644
GOBP_NEGATIVE_REGULATION_OF_...159	SET	5	0.19214	0.0031007	0.31665	0.27199	GOBP_NEGATIVE_REGULATION_OF_CREB_TRANSCRIPTION_FACTOR_ACTIVITY	0.952644
GOBP_BONE_TRABECULA_FORMATION	SET	10	0.14382	0.0032819	0.23705	0.27203	GOBP_BONE_TRABECULA_FORMATION	0.952644
GOMF_PHOSPHORYLATION_DEPENDE...	SET	5	0.24728	0.0039906	0.40769	0.27208	GOMF_PHOSPHORYLATION_DEPENDENT_PROTEIN_BINDING	0.952644
GOCC_CUL4_RING_E3_UBIQUITIN_...	SET	31	0.087875	0.0035287	0.1449	0.27211	GOCC_CUL4_RING_E3_UBIQUITIN_LIGASE_COMPLEX	0.952644
CROMER_TUMORIGENESIS_DN	SET	46	0.070488	0.0034466	0.11626	0.27217	CROMER_TUMORIGENESIS_DN	0.952644
GOBP_FAT_SOLUBLE_VITAMIN_CAT...	SET	10	0.17538	0.0040021	0.28933	0.2722	GOBP_FAT_SOLUBLE_VITAMIN_CATABOLIC_PROCESS	0.952644
GOBP_NUCLEOSIDE_SALVAGE	SET	8	0.16785	0.003426	0.2769	0.2722	GOBP_NUCLEOSIDE_SALVAGE	0.952644
GOBP_REGULATION_OF_CALCIUM_M...	SET	76	0.056792	0.0035666	0.093729	0.27229	GOBP_REGULATION_OF_CALCIUM_MEDIATED_SIGNALING	0.952763
GOMF_APOLIPOPROTEIN_RECEPTOR...	SET	6	0.18322	0.003239	0.30255	0.27239	GOMF_APOLIPOPROTEIN_RECEPTOR_BINDING	0.952875
WANG_BARRETTS_ESOPHAGUS_DN	SET	24	0.10329	0.00365	0.17059	0.27244	WANG_BARRETTS_ESOPHAGUS_DN	0.952875
GOBP_TOLL_LIKE_RECEPTOR_7_SI...	SET	9	0.17269	0.0037385	0.28528	0.27249	GOBP_TOLL_LIKE_RECEPTOR_7_SIGNALING_PATHWAY	0.952875
GOCC_LUMENAL_SIDE_OF_MEMBRANE	SET	31	0.088509	0.0035542	0.14634	0.27265	GOCC_LUMENAL_SIDE_OF_MEMBRANE	0.953238
GOBP_PROTEOLYSIS_INVOLVED_IN...	SET	729	0.017124	0.0032732	0.028321	0.27272	GOBP_PROTEOLYSIS_INVOLVED_IN_PROTEIN_CATABOLIC_PROCESS	0.953287
GOBP_PEPTIDYL_SERINE_AUTOPHO...	SET	9	0.16001	0.0034641	0.26481	0.27285	GOBP_PEPTIDYL_SERINE_AUTOPHOSPHORYLATION	0.953398
BUCKANOVICH_T_LYMPHOCYTE_HOM...1	SET	20	0.10599	0.0034196	0.17547	0.2729	BUCKANOVICH_T_LYMPHOCYTE_HOMING_ON_TUMOR_DN	0.953398
GOBP_NEGATIVE_REGULATION_OF_...675	SET	76	0.058727	0.0036881	0.097227	0.27292	GOBP_NEGATIVE_REGULATION_OF_TRANSPORTER_ACTIVITY	0.953398
GOBP_PRESYNAPTIC_MEMBRANE_OR...	SET	6	0.19433	0.0034353	0.32196	0.27307	GOBP_PRESYNAPTIC_MEMBRANE_ORGANIZATION	0.953726
GOBP_PURINE_RIBONUCLEOSIDE_C...	SET	6	0.25919	0.0045819	0.42973	0.27321	GOBP_PURINE_RIBONUCLEOSIDE_CATABOLIC_PROCESS	0.953848
REACTOME_DEFECTIVE_CSF2RB_CA...	SET	6	0.22773	0.0040257	0.37769	0.27327	REACTOME_DEFECTIVE_CSF2RB_CAUSES_SMDP5	0.953848
GOBP_POSITIVE_REGULATION_OF_...625	SET	34	0.083972	0.0035311	0.13928	0.27329	GOBP_POSITIVE_REGULATION_OF_PHOSPHATASE_ACTIVITY	0.953848
REACTOME_NEDDYLATION	SET	235	0.029924	0.0032908	0.04966	0.2734	REACTOME_NEDDYLATION	0.953848
WP_P53_TRANSCRIPTIONAL_GENE_...	SET	88	0.050969	0.0034432	0.084602	0.27344	WP_P53_TRANSCRIPTIONAL_GENE_NETWORK	0.953848
GOBP_VIRAL_PROTEIN_PROCESSING	SET	31	0.08243	0.00331	0.13693	0.2736	GOBP_VIRAL_PROTEIN_PROCESSING	0.953848
GOBP_INTERMEDIATE_FILAMENT_B...2	SET	6	0.19939	0.0035247	0.3313	0.27364	GOBP_INTERMEDIATE_FILAMENT_BUNDLE_ASSEMBLY	0.953848
GOMF_OXIDOREDUCTASE_ACTIVITY...21	SET	40	0.075067	0.0034233	0.12474	0.27366	GOMF_OXIDOREDUCTASE_ACTIVITY_ACTING_ON_PAIRED_DONORS_WITH_INCORPORATION_OR_REDUCTION_OF_MOLECULAR_OXYGEN_NAD_P_H_AS_ONE_DONOR_AND_INCORPORATION_OF_ONE_ATOM_OF_OXYGEN	0.953848
KEGG_EPITHELIAL_CELL_SIGNALI...	SET	64	0.058761	0.0033875	0.097649	0.27367	KEGG_EPITHELIAL_CELL_SIGNALING_IN_HELICOBACTER_PYLORI_INFECTION	0.953848
WP_GASTRIN_SIGNALING_PATHWAY	SET	113	0.046594	0.0035646	0.077439	0.27369	WP_GASTRIN_SIGNALING_PATHWAY	0.953848
ENK_UV_RESPONSE_EPIDERMIS_UP	SET	281	0.026824	0.0032218	0.044604	0.2738	ENK_UV_RESPONSE_EPIDERMIS_UP	0.953848
GOMF_FERROUS_IRON_BINDING	SET	24	0.090725	0.0032061	0.15089	0.27384	GOMF_FERROUS_IRON_BINDING	0.953848
GOBP_POSITIVE_REGULATION_OF_...98	SET	1010	0.015127	0.0033774	0.02516	0.27385	GOBP_POSITIVE_REGULATION_OF_CATALYTIC_ACTIVITY	0.953848
GOBP_POSITIVE_REGULATION_OF_...829	SET	110	0.046329	0.0034971	0.077074	0.27389	GOBP_POSITIVE_REGULATION_OF_TRANSMEMBRANE_RECEPTOR_PROTEIN_SERINE_THREONINE_KINASE_SIGNALING_PATHWAY	0.953848
REACTOME_COMPLEX_I_BIOGENESIS	SET	49	0.062478	0.0031527	0.10408	0.27416	REACTOME_COMPLEX_I_BIOGENESIS	0.954519
GOBP_SODIUM_ION_HOMEOSTASIS	SET	54	0.070589	0.0037389	0.11763	0.27422	GOBP_SODIUM_ION_HOMEOSTASIS	0.954519
GOBP_REGULATION_OF_INNATE_IM...	SET	335	0.026086	0.0034161	0.04352	0.27445	GOBP_REGULATION_OF_INNATE_IMMUNE_RESPONSE	0.954519
KYNG_ENVIRONMENTAL_STRESS_RE...1	SET	16	0.11659	0.0033648	0.19452	0.27447	KYNG_ENVIRONMENTAL_STRESS_RESPONSE_DN	0.954519
GOLDRATH_ANTIGEN_RESPONSE	SET	333	0.025496	0.003329	0.042553	0.27454	GOLDRATH_ANTIGEN_RESPONSE	0.954519
GOBP_CELLULAR_RESPONSE_TO_NI...2	SET	659	0.018638	0.0033936	0.031108	0.27455	GOBP_CELLULAR_RESPONSE_TO_NITROGEN_COMPOUND	0.954519
GOBP_RESPONSE_TO_ZINC_ION_ST...	SET	9	0.13661	0.0029574	0.22809	0.27462	GOBP_RESPONSE_TO_ZINC_ION_STARVATION	0.954519
GOBP_REACTIVE_OXYGEN_SPECIES...1	SET	48	0.064234	0.0032082	0.10727	0.27466	GOBP_REACTIVE_OXYGEN_SPECIES_BIOSYNTHETIC_PROCESS	0.954519
GOBP_METANEPHRIC_TUBULE_FORM...	SET	6	0.19811	0.0035022	0.33088	0.27467	GOBP_METANEPHRIC_TUBULE_FORMATION	0.954519
GOBP_ORGANIC_HYDROXY_COMPOUN...2	SET	69	0.056628	0.0033891	0.094577	0.27467	GOBP_ORGANIC_HYDROXY_COMPOUND_CATABOLIC_PROCESS	0.954519
REACTOME_GLYCEROPHOSPHOLIPID...2	SET	7	0.18671	0.0035649	0.31187	0.2747	REACTOME_GLYCEROPHOSPHOLIPID_CATABOLISM	0.954519
GOCC_NON_MOTILE_CILIUM	SET	153	0.037784	0.00336	0.063149	0.27481	GOCC_NON_MOTILE_CILIUM	0.954616
GOMF_PATTERN_RECOGNITION_REC...	SET	22	0.1057	0.0035766	0.17669	0.27484	GOMF_PATTERN_RECOGNITION_RECEPTOR_ACTIVITY	0.954616
GOMF_OXIDOREDUCTASE_ACTIVITY...13	SET	76	0.051253	0.0032187	0.085751	0.27503	GOMF_OXIDOREDUCTASE_ACTIVITY_ACTING_ON_NAD_P_H	0.954865
KRIEG_KDM3A_TARGETS_NOT_HYPO...	SET	184	0.033185	0.0032335	0.055545	0.27511	KRIEG_KDM3A_TARGETS_NOT_HYPOXIA	0.954865
SCHUETZ_BREAST_CANCER_DUCTAL...1	SET	83	0.055314	0.0036296	0.092598	0.27514	SCHUETZ_BREAST_CANCER_DUCTAL_INVASIVE_DN	0.954865
GOBP_REGULATION_OF_PROTEIN_M...3	SET	1404	0.012813	0.0033364	0.021462	0.27525	GOBP_REGULATION_OF_PROTEIN_MODIFICATION_PROCESS	0.954865
NADERI_BREAST_CANCER_PROGNOS...2	SET	48	0.067431	0.0033678	0.11295	0.27526	NADERI_BREAST_CANCER_PROGNOSIS_UP	0.954865
GOBP_VACUOLAR_TRANSPORT	SET	156	0.036254	0.0032551	0.060741	0.2753	GOBP_VACUOLAR_TRANSPORT	0.954865
REACTOME_IRAK1_RECRUITS_IKK_...	SET	12	0.13134	0.003283	0.22024	0.27547	REACTOME_IRAK1_RECRUITS_IKK_COMPLEX	0.954865
SASSON_FSH_RESPONSE	SET	7	0.20936	0.0039973	0.35109	0.27549	SASSON_FSH_RESPONSE	0.954865
GOCC_TUBULAR_ENDOSOME	SET	5	0.23154	0.0037365	0.38846	0.27558	GOCC_TUBULAR_ENDOSOME	0.954865
GOCC_CILIARY_BASE	SET	45	0.069273	0.0033502	0.11626	0.27564	GOCC_CILIARY_BASE	0.954865
GOBP_REGULATION_OF_AEROBIC_R...	SET	28	0.081337	0.0031043	0.13652	0.27566	GOBP_REGULATION_OF_AEROBIC_RESPIRATION	0.954865
KEGG_PATHOGENIC_ESCHERICHIA_...	SET	53	0.063392	0.0033265	0.10643	0.27571	KEGG_PATHOGENIC_ESCHERICHIA_COLI_INFECTION	0.954865
WP_PATHOGENIC_ESCHERICHIA_CO...	SET	53	0.063392	0.0033265	0.10643	0.27571	WP_PATHOGENIC_ESCHERICHIA_COLI_INFECTION	0.954865
CHIANG_LIVER_CANCER_SUBCLASS...9	SET	171	0.032618	0.003065	0.054776	0.27577	CHIANG_LIVER_CANCER_SUBCLASS_UNANNOTATED_DN	0.954865
LINDVALL_IMMORTALIZED_BY_TER...2	SET	62	0.060545	0.0034355	0.10169	0.27579	LINDVALL_IMMORTALIZED_BY_TERT_UP	0.954865
REACTOME_GABA_B_RECEPTOR_ACT...	SET	43	0.07092	0.003353	0.11913	0.27581	REACTOME_GABA_B_RECEPTOR_ACTIVATION	0.954865
REACTOME_TRANSLESION_SYNTHES...1	SET	19	0.092329	0.0029035	0.1553	0.27609	REACTOME_TRANSLESION_SYNTHESIS_BY_POLH	0.95564
BIOCARTA_HBX_PATHWAY	SET	7	0.17451	0.003332	0.29367	0.27618	BIOCARTA_HBX_PATHWAY	0.955734
GOBP_REGULATION_OF_RAS_PROTE...	SET	174	0.036823	0.00349	0.061982	0.27623	GOBP_REGULATION_OF_RAS_PROTEIN_SIGNAL_TRANSDUCTION	0.955734
GOMF_SMAD_BINDING	SET	74	0.057283	0.0035499	0.09653	0.27645	GOMF_SMAD_BINDING	0.955734
GOMF_MONOATOMIC_ANION_CHANNE...	SET	80	0.05863	0.0037772	0.098866	0.27659	GOMF_MONOATOMIC_ANION_CHANNEL_ACTIVITY	0.955734
GOBP_REGULATION_OF_PROTEIN_S...1	SET	252	0.030388	0.003459	0.051259	0.27665	GOBP_REGULATION_OF_PROTEIN_SECRETION	0.955734
GOCC_TRANS_GOLGI_NETWORK_TRA...1	SET	36	0.083044	0.0035931	0.14008	0.27665	GOCC_TRANS_GOLGI_NETWORK_TRANSPORT_VESICLE	0.955734
FINETTI_BREAST_CANCER_KINOME...1	SET	14	0.13683	0.0036939	0.23081	0.27666	FINETTI_BREAST_CANCER_KINOME_GREEN	0.955734
GOBP_STRIATED_MUSCLE_CELL_PR...	SET	69	0.059661	0.0035707	0.10066	0.2767	GOBP_STRIATED_MUSCLE_CELL_PROLIFERATION	0.955734
GOMF_4_IRON_4_SULFUR_CLUSTER...	SET	40	0.073957	0.0033727	0.12483	0.27678	GOMF_4_IRON_4_SULFUR_CLUSTER_BINDING	0.955734
MARTINELLI_IMMATURE_NEUTROPH...1	SET	12	0.15722	0.0039298	0.26538	0.27679	MARTINELLI_IMMATURE_NEUTROPHIL_DN	0.955734
GOMF_SOLUTE_INORGANIC_ANION_...	SET	21	0.1023	0.0033819	0.1727	0.27681	GOMF_SOLUTE_INORGANIC_ANION_ANTIPORTER_ACTIVITY	0.955734
GOBP_REGULATION_OF_CALCIUM_I...1	SET	39	0.072097	0.0032466	0.12177	0.2769	GOBP_REGULATION_OF_CALCIUM_ION_DEPENDENT_EXOCYTOSIS	0.955734
GOBP_REGULATION_OF_ATPASE_CO...	SET	10	0.14716	0.003358	0.24865	0.27699	GOBP_REGULATION_OF_ATPASE_COUPLED_CALCIUM_TRANSMEMBRANE_TRANSPORTER_ACTIVITY	0.955734
GOCC_ORGANELLE_SUBCOMPARTMENT	SET	1407	0.012821	0.0033415	0.021664	0.277	GOCC_ORGANELLE_SUBCOMPARTMENT	0.955734
WP_NEURODEGENERATION_WITH_BR...	SET	40	0.074026	0.0033758	0.12515	0.27709	WP_NEURODEGENERATION_WITH_BRAIN_IRON_ACCUMULATION_NBIA_SUBTYPES_PATHWAY	0.955734
PYEON_HPV_POSITIVE_TUMORS_UP	SET	88	0.048975	0.0033085	0.082825	0.27716	PYEON_HPV_POSITIVE_TUMORS_UP	0.955734
GOBP_VESICLE_BUDDING_FROM_ME...	SET	79	0.04714	0.003018	0.07975	0.27723	GOBP_VESICLE_BUDDING_FROM_MEMBRANE	0.955734
GOBP_POSTSYNAPTIC_DENSITY_PR...	SET	8	0.15802	0.0032254	0.26749	0.27735	GOBP_POSTSYNAPTIC_DENSITY_PROTEIN_95_CLUSTERING	0.955734
GOBP_HISTONE_H3_K36_DEMETHYL...	SET	4	0.22379	0.0032303	0.37886	0.27736	GOBP_HISTONE_H3_K36_DEMETHYLATION	0.955734
GOBP_POSITIVE_REGULATION_OF_...684	SET	5	0.20797	0.0033562	0.35225	0.27746	GOBP_POSITIVE_REGULATION_OF_PROTEIN_MONOUBIQUITINATION	0.955734
GOBP_REGULATION_OF_PROTEIN_M...4	SET	6	0.20097	0.0035527	0.34066	0.27762	GOBP_REGULATION_OF_PROTEIN_MONOUBIQUITINATION	0.955734
GOMF_PRE_MRNA_INTRONIC_BINDI...	SET	12	0.11441	0.0028599	0.19401	0.27769	GOMF_PRE_MRNA_INTRONIC_BINDING	0.955734
CUI_TCF21_TARGETS_UP	SET	35	0.081808	0.0034902	0.13886	0.27788	CUI_TCF21_TARGETS_UP	0.955734
REACTOME_RHO_GTPASES_ACTIVAT...10	SET	33	0.081817	0.0033896	0.13889	0.27791	REACTOME_RHO_GTPASES_ACTIVATE_WASPS_AND_WAVES	0.955734
GOBP_RESPONSE_TO_VITAMIN_D	SET	35	0.078278	0.0033396	0.13289	0.27792	GOBP_RESPONSE_TO_VITAMIN_D	0.955734
GOBP_POSITIVE_REGULATION_OF_...630	SET	12	0.14354	0.0035879	0.24375	0.27798	GOBP_POSITIVE_REGULATION_OF_PHOSPHOLIPID_METABOLIC_PROCESS	0.955734
VERHAAK_AML_WITH_NPM1_MUTATE...2	SET	169	0.037067	0.0034628	0.06296	0.27802	VERHAAK_AML_WITH_NPM1_MUTATED_UP	0.955734
WP_NONHOMOLOGOUS_END_JOINING	SET	10	0.14196	0.0032395	0.24122	0.2781	WP_NONHOMOLOGOUS_END_JOINING	0.955734
REACTOME_DERMATAN_SULFATE_BI...	SET	10	0.15195	0.0034675	0.25822	0.27811	REACTOME_DERMATAN_SULFATE_BIOSYNTHESIS	0.955734
GOMF_5_DEOXYRIBOSE_5_PHOSPHA...	SET	5	0.21404	0.0034542	0.36378	0.27814	GOMF_5_DEOXYRIBOSE_5_PHOSPHATE_LYASE_ACTIVITY	0.955734
GOBP_RIBOSOME_ASSOCIATED_UBI...	SET	6	0.16706	0.0029533	0.28402	0.2782	GOBP_RIBOSOME_ASSOCIATED_UBIQUITIN_DEPENDENT_PROTEIN_CATABOLIC_PROCESS	0.955734
GOCC_PODOSOME	SET	30	0.08457	0.0033408	0.14378	0.2782	GOCC_PODOSOME	0.955734
GOBP_REGULATION_OF_NERVOUS_S...2	SET	143	0.041278	0.0035496	0.070198	0.27826	GOBP_REGULATION_OF_NERVOUS_SYSTEM_PROCESS	0.955734
BOYAULT_LIVER_CANCER_SUBCLAS...1	SET	46	0.06958	0.0034022	0.11837	0.27833	BOYAULT_LIVER_CANCER_SUBCLASS_G123_DN	0.955734
MEBARKI_HCC_PROGENITOR_WNT_D...4	SET	14	0.13313	0.0035941	0.22652	0.27837	MEBARKI_HCC_PROGENITOR_WNT_DN_CTNNB1_INDEPENDENT	0.955734
WP_CALCIUM_REGULATION_IN_CAR...	SET	147	0.040808	0.0035575	0.06947	0.27846	WP_CALCIUM_REGULATION_IN_CARDIAC_CELLS	0.955734
GOBP_POSITIVE_REGULATION_OF_...659	SET	19	0.1062	0.0033397	0.18093	0.27862	GOBP_POSITIVE_REGULATION_OF_PROTEIN_DEPOLYMERIZATION	0.955734
REACTOME_NOTCH1_INTRACELLULA...	SET	44	0.072197	0.0034528	0.12303	0.27866	REACTOME_NOTCH1_INTRACELLULAR_DOMAIN_REGULATES_TRANSCRIPTION	0.955734
GOCC_COMPLEX_OF_COLLAGEN_TRI...	SET	19	0.11155	0.0035079	0.19011	0.27868	GOCC_COMPLEX_OF_COLLAGEN_TRIMERS	0.955734
GOBP_PHOTORECEPTOR_CELL_MORP...	SET	5	0.20836	0.0033624	0.35517	0.27873	GOBP_PHOTORECEPTOR_CELL_MORPHOGENESIS	0.955734
GOMF_PHOSPHATIDYL_PHOSPHOLIP...	SET	11	0.14756	0.0035315	0.2516	0.27878	GOMF_PHOSPHATIDYL_PHOSPHOLIPASE_B_ACTIVITY	0.955734
WP_GASTRIC_CANCER_NETWORK_2	SET	30	0.077938	0.0030789	0.13294	0.27885	WP_GASTRIC_CANCER_NETWORK_2	0.955734
KYNG_RESPONSE_TO_H2O2_VIA_ER...3	SET	35	0.073712	0.0031448	0.12576	0.27889	KYNG_RESPONSE_TO_H2O2_VIA_ERCC6_UP	0.955734
GOBP_CORTICOSTERONE_SECRETION	SET	5	0.24535	0.0039594	0.41871	0.27896	GOBP_CORTICOSTERONE_SECRETION	0.955734
AKL_HTLV1_INFECTION_DN	SET	64	0.060294	0.0034758	0.10303	0.27921	AKL_HTLV1_INFECTION_DN	0.955734
GOBP_POSITIVE_REGULATION_OF_...533	SET	61	0.058613	0.003299	0.10016	0.27922	GOBP_POSITIVE_REGULATION_OF_MUSCLE_CELL_DIFFERENTIATION	0.955734
SCHUETZ_BREAST_CANCER_DUCTAL...2	SET	328	0.027802	0.0036032	0.047519	0.27926	SCHUETZ_BREAST_CANCER_DUCTAL_INVASIVE_UP	0.955734
TORCHIA_TARGETS_OF_EWSR1_FLI...2	SET	18	0.11656	0.0035679	0.19925	0.27927	TORCHIA_TARGETS_OF_EWSR1_FLI1_FUSION_TOP20_DN	0.955734
GOBP_NEGATIVE_REGULATION_OF_...389	SET	12	0.13719	0.0034293	0.23455	0.27931	GOBP_NEGATIVE_REGULATION_OF_MAST_CELL_ACTIVATION	0.955734
REACTOME_TRANSCRIPTION_OF_TH...	SET	65	0.051036	0.0029649	0.087307	0.27942	REACTOME_TRANSCRIPTION_OF_THE_HIV_GENOME	0.955734
GOBP_EMBRYONIC_DIGESTIVE_TRA...1	SET	32	0.086096	0.0035125	0.1473	0.27945	GOBP_EMBRYONIC_DIGESTIVE_TRACT_DEVELOPMENT	0.955734
GOCC_CILIARY_TRANSITION_ZONE	SET	70	0.051061	0.0030779	0.087372	0.27948	GOCC_CILIARY_TRANSITION_ZONE	0.955734
GOBP_OXALATE_TRANSPORT	SET	10	0.12947	0.0029543	0.22161	0.27955	GOBP_OXALATE_TRANSPORT	0.955734
GOCC_POTASSIUM_CHANNEL_COMPL...	SET	87	0.051576	0.0034645	0.088364	0.27972	GOCC_POTASSIUM_CHANNEL_COMPLEX	0.955734
PID_PI3KCI_AKT_PATHWAY	SET	34	0.079587	0.0033467	0.13637	0.27975	PID_PI3KCI_AKT_PATHWAY	0.955734
GOBP_ANTIFUNGAL_HUMORAL_RESP...	SET	4	0.22616	0.0032646	0.38785	0.27991	GOBP_ANTIFUNGAL_HUMORAL_RESPONSE	0.955734
LIU_OVARIAN_CANCER_TUMORS_AN...1	SET	33	0.085474	0.0035411	0.1466	0.27993	LIU_OVARIAN_CANCER_TUMORS_AND_XENOGRAFTS_KINASES_DN	0.955734
GOCC_SYNAPTIC_MEMBRANE	SET	361	0.025933	0.0035228	0.044523	0.28013	GOCC_SYNAPTIC_MEMBRANE	0.955734
GOMF_LYSOPHOSPHATIDIC_ACID_P...	SET	6	0.22216	0.0039273	0.38143	0.28014	GOMF_LYSOPHOSPHATIDIC_ACID_PHOSPHATASE_ACTIVITY	0.955734
MIKKELSEN_MEF_HCP_WITH_H3_UN...	SET	194	0.034386	0.0034395	0.05904	0.28014	MIKKELSEN_MEF_HCP_WITH_H3_UNMETHYLATED	0.955734
GOBP_REGULATION_OF_TOOTH_MIN...	SET	10	0.1451	0.0033112	0.24915	0.28016	GOBP_REGULATION_OF_TOOTH_MINERALIZATION	0.955734
GOMF_MYOSIN_V_BINDING	SET	15	0.11508	0.0032158	0.1976	0.28016	GOMF_MYOSIN_V_BINDING	0.955734
DELYS_THYROID_CANCER_DN	SET	215	0.033603	0.0035364	0.057707	0.28019	DELYS_THYROID_CANCER_DN	0.955734
GOBP_COMMON_PARTNER_SMAD_PRO...	SET	7	0.18557	0.0035432	0.31875	0.28022	GOBP_COMMON_PARTNER_SMAD_PROTEIN_PHOSPHORYLATION	0.955734
GOBP_REGULATION_OF_MUSCLE_OR...	SET	22	0.11111	0.0037595	0.19085	0.28023	GOBP_REGULATION_OF_MUSCLE_ORGAN_DEVELOPMENT	0.955734
WP_BDNFTRKB_SIGNALING	SET	33	0.080788	0.0033469	0.1389	0.28041	WP_BDNFTRKB_SIGNALING	0.955734
KEGG_VIBRIO_CHOLERAE_INFECTI...	SET	52	0.063677	0.0033099	0.10951	0.28047	KEGG_VIBRIO_CHOLERAE_INFECTION	0.955734
GOMF_VOLUME_SENSITIVE_ANION_...	SET	9	0.17614	0.0038133	0.30309	0.28057	GOMF_VOLUME_SENSITIVE_ANION_CHANNEL_ACTIVITY	0.955734
GOBP_POSITIVE_REGULATION_OF_...368	SET	16	0.11267	0.0032518	0.19396	0.28066	GOBP_POSITIVE_REGULATION_OF_HOMOTYPIC_CELL_CELL_ADHESION	0.955734
GOBP_VESICLE_FUSION_WITH_GOL...	SET	8	0.15811	0.0032272	0.27222	0.28069	GOBP_VESICLE_FUSION_WITH_GOLGI_APPARATUS	0.955734
GOBP_VASCULAR_ASSOCIATED_SMO...5	SET	59	0.061688	0.0034149	0.10622	0.28071	GOBP_VASCULAR_ASSOCIATED_SMOOTH_MUSCLE_CELL_PROLIFERATION	0.955734
GOBP_T_HELPER_2_CELL_CYTOKIN...	SET	13	0.12796	0.003329	0.22037	0.28074	GOBP_T_HELPER_2_CELL_CYTOKINE_PRODUCTION	0.955734
GOBP_B_CELL_MEDIATED_IMMUNITY	SET	134	0.0423	0.003522	0.072885	0.28084	GOBP_B_CELL_MEDIATED_IMMUNITY	0.955734
LEE_AGING_NEOCORTEX_UP	SET	74	0.051534	0.0031936	0.088799	0.28085	LEE_AGING_NEOCORTEX_UP	0.955734
GOCC_CELL_PROJECTION_MEMBRANE	SET	335	0.024622	0.0032244	0.042431	0.28086	GOCC_CELL_PROJECTION_MEMBRANE	0.955734
SU_KIDNEY	SET	11	0.13398	0.0032065	0.23091	0.28089	SU_KIDNEY	0.955734
GOCC_AGGRESOME	SET	34	0.080102	0.0033683	0.13806	0.2809	GOCC_AGGRESOME	0.955734
BIOCARTA_IGF1_PATHWAY	SET	20	0.10453	0.0033725	0.18018	0.28091	BIOCARTA_IGF1_PATHWAY	0.955734
GOBP_AMINO_ACID_BIOSYNTHETIC...	SET	75	0.05271	0.0032885	0.090909	0.28102	GOBP_AMINO_ACID_BIOSYNTHETIC_PROCESS	0.955734
GOMF_NADPLUS_PROTEIN_LYSINE_...	SET	5	0.17557	0.0028334	0.3029	0.28108	GOMF_NADPLUS_PROTEIN_LYSINE_ADP_RIBOSYLTRANSFERASE_ACTIVITY	0.955734
GOMF_BENZODIAZEPINE_RECEPTOR...2	SET	2	0.3561	0.0036348	0.61447	0.28112	GOMF_BENZODIAZEPINE_RECEPTOR_BINDING	0.955734
PID_S1P_S1P3_PATHWAY	SET	29	0.090186	0.0035029	0.15572	0.28124	PID_S1P_S1P3_PATHWAY	0.955734
GOBP_POSITIVE_REGULATION_OF_...168	SET	16	0.10314	0.0029767	0.1782	0.28137	GOBP_POSITIVE_REGULATION_OF_CHROMATIN_ORGANIZATION	0.955734
GOBP_POSITIVE_REGULATION_OF_...632	SET	21	0.098929	0.0032705	0.17092	0.28137	GOBP_POSITIVE_REGULATION_OF_PHOSPHOPROTEIN_PHOSPHATASE_ACTIVITY	0.955734
GOBP_DTMP_METABOLIC_PROCESS	SET	6	0.18566	0.0032821	0.32083	0.2814	GOBP_DTMP_METABOLIC_PROCESS	0.955734
BIOCARTA_INSULIN_PATHWAY	SET	20	0.1045	0.0033716	0.18061	0.28143	BIOCARTA_INSULIN_PATHWAY	0.955734
CHESLER_BRAIN_QTL_CIS	SET	70	0.054262	0.0032709	0.093792	0.28146	CHESLER_BRAIN_QTL_CIS	0.955734
XU_RESPONSE_TO_TRETINOIN_UP	SET	14	0.13704	0.0036999	0.23692	0.28149	XU_RESPONSE_TO_TRETINOIN_UP	0.955734
REACTOME_FATTY_ACYL_COA_BIOS...	SET	36	0.079914	0.0034577	0.13818	0.28152	REACTOME_FATTY_ACYL_COA_BIOSYNTHESIS	0.955734
REACTOME_DISEASES_OF_SIGNAL_...	SET	417	0.022311	0.0032526	0.038579	0.28153	REACTOME_DISEASES_OF_SIGNAL_TRANSDUCTION_BY_GROWTH_FACTOR_RECEPTORS_AND_SECOND_MESSENGERS	0.955734
HAMAI_APOPTOSIS_VIA_TRAIL_UP	SET	620	0.018881	0.0033381	0.032651	0.28155	HAMAI_APOPTOSIS_VIA_TRAIL_UP	0.955734
YAMASHITA_METHYLATED_IN_PROS...	SET	60	0.060668	0.0033866	0.10494	0.2816	YAMASHITA_METHYLATED_IN_PROSTATE_CANCER	0.955734
GOBP_PROTEIN_TARGETING_TO_LY...	SET	28	0.085078	0.0032471	0.14725	0.28171	GOBP_PROTEIN_TARGETING_TO_LYSOSOME	0.955734
GOBP_REGULATION_OF_PROTEIN_L...14	SET	17	0.11587	0.0034468	0.20057	0.28174	GOBP_REGULATION_OF_PROTEIN_LOCALIZATION_TO_SYNAPSE	0.955734
GOCC_INHIBITORY_SYNAPSE	SET	17	0.11809	0.0035128	0.20444	0.28177	GOCC_INHIBITORY_SYNAPSE	0.955734
GOBP_NUCLEOSIDE_MONOPHOSPHAT...1	SET	38	0.076487	0.0033999	0.13249	0.28187	GOBP_NUCLEOSIDE_MONOPHOSPHATE_BIOSYNTHETIC_PROCESS	0.955734
GOBP_REGULATION_OF_OOCYTE_MA...	SET	7	0.16768	0.0032015	0.2905	0.2819	GOBP_REGULATION_OF_OOCYTE_MATURATION	0.955734
PID_ERBB_NETWORK_PATHWAY	SET	15	0.12153	0.0033961	0.21055	0.2819	PID_ERBB_NETWORK_PATHWAY	0.955734
GOBP_REGULATION_OF_RESPONSE_...4	SET	2	0.35728	0.0036468	0.61907	0.28193	GOBP_REGULATION_OF_RESPONSE_TO_DRUG	0.955734
REACTOME_RHOBTB_GTPASE_CYCLE	SET	34	0.074678	0.0031402	0.12945	0.28201	REACTOME_RHOBTB_GTPASE_CYCLE	0.955734
GOCC_ANCHORING_JUNCTION	SET	853	0.015994	0.003296	0.027733	0.28207	GOCC_ANCHORING_JUNCTION	0.955734
GOBP_ACTIN_MEDIATED_CELL_CON...	SET	95	0.049308	0.0034604	0.085501	0.28208	GOBP_ACTIN_MEDIATED_CELL_CONTRACTION	0.955734
GOBP_POSITIVE_REGULATION_OF_...758	SET	29	0.091121	0.0035392	0.15806	0.28215	GOBP_POSITIVE_REGULATION_OF_SMOOTH_MUSCLE_CONTRACTION	0.955734
PUJANA_BRCA_CENTERED_NETWORK	SET	112	0.040266	0.0030668	0.06985	0.28216	PUJANA_BRCA_CENTERED_NETWORK	0.955734
HENDRICKS_SMARCA4_TARGETS_DN	SET	44	0.072054	0.0034459	0.12505	0.28224	HENDRICKS_SMARCA4_TARGETS_DN	0.955734
GOBP_AMINO_ACID_NEUROTRANSMI...	SET	10	0.15433	0.0035217	0.2679	0.28229	GOBP_AMINO_ACID_NEUROTRANSMITTER_REUPTAKE	0.955734
REACTOME_CREB_PHOSPHORYLATION	SET	6	0.17634	0.0031173	0.30612	0.2823	REACTOME_CREB_PHOSPHORYLATION	0.955734
GOBP_GLUTATHIONE_TRANSMEMBRA...	SET	7	0.18916	0.0036118	0.3284	0.28231	GOBP_GLUTATHIONE_TRANSMEMBRANE_TRANSPORT	0.955734
GOBP_COLLAGEN_FIBRIL_ORGANIZ...	SET	61	0.060183	0.0033874	0.10454	0.28241	GOBP_COLLAGEN_FIBRIL_ORGANIZATION	0.955734
REACTOME_VASOPRESSIN_REGULAT...	SET	42	0.070313	0.0032855	0.12216	0.28246	REACTOME_VASOPRESSIN_REGULATES_RENAL_WATER_HOMEOSTASIS_VIA_AQUAPORINS	0.955734
KOHOUTEK_CCNT2_TARGETS	SET	57	0.055536	0.0030219	0.096517	0.28251	KOHOUTEK_CCNT2_TARGETS	0.955734
PID_ERBB1_INTERNALIZATION_PA...	SET	40	0.073476	0.0033507	0.12774	0.28258	PID_ERBB1_INTERNALIZATION_PATHWAY	0.955734
CLASPER_LYMPHATIC_VESSELS_DU...2	SET	20	0.10262	0.0033108	0.17846	0.28264	CLASPER_LYMPHATIC_VESSELS_DURING_METASTASIS_UP	0.955734
REACTOME_INTERLEUKIN_37_SIGN...	SET	20	0.10491	0.0033848	0.18249	0.28269	REACTOME_INTERLEUKIN_37_SIGNALING	0.955734
GOBP_NEGATIVE_REGULATION_OF_...27	SET	9	0.13871	0.0030029	0.24133	0.28272	GOBP_NEGATIVE_REGULATION_OF_ANTIGEN_PROCESSING_AND_PRESENTATION	0.955734
GOBP_NEGATIVE_REGULATION_OF_...304	SET	443	0.021874	0.0032845	0.03807	0.2828	GOBP_NEGATIVE_REGULATION_OF_IMMUNE_SYSTEM_PROCESS	0.955734
GOBP_COLUMNAR_CUBOIDAL_EPITH...1	SET	47	0.070674	0.003493	0.12301	0.28281	GOBP_COLUMNAR_CUBOIDAL_EPITHELIAL_CELL_DEVELOPMENT	0.955734
GOCC_NEUROFIBRILLARY_TANGLE	SET	5	0.24776	0.0039983	0.43132	0.28284	GOCC_NEUROFIBRILLARY_TANGLE	0.955734
KENNY_CTNNB1_TARGETS_UP	SET	50	0.067589	0.0034452	0.11766	0.28284	KENNY_CTNNB1_TARGETS_UP	0.955734
CHANG_POU5F1_TARGETS_DN	SET	8	0.15458	0.0031553	0.26913	0.28286	CHANG_POU5F1_TARGETS_DN	0.955734
GOBP_RELEASE_OF_CYTOCHROME_C...	SET	56	0.058596	0.0031604	0.10209	0.28301	GOBP_RELEASE_OF_CYTOCHROME_C_FROM_MITOCHONDRIA	0.95577
REACTOME_RUNX1_REGULATES_EST...	SET	6	0.1676	0.0029627	0.29214	0.28309	REACTOME_RUNX1_REGULATES_ESTROGEN_RECEPTOR_MEDIATED_TRANSCRIPTION	0.95577
BIOCARTA_CHREBP_PATHWAY	SET	19	0.10886	0.0034234	0.18976	0.2831	BIOCARTA_CHREBP_PATHWAY	0.95577
KEGG_LIMONENE_AND_PINENE_DEG...	SET	10	0.16123	0.0036792	0.28106	0.28311	KEGG_LIMONENE_AND_PINENE_DEGRADATION	0.95577
GOBP_REGULATION_OF_MICROTUBU...3	SET	10	0.1127	0.0025716	0.19659	0.28324	GOBP_REGULATION_OF_MICROTUBULE_BINDING	0.95577
CAMPS_COLON_CANCER_COPY_NUMB...1	SET	52	0.067229	0.0034945	0.11729	0.28327	CAMPS_COLON_CANCER_COPY_NUMBER_DN	0.95577
BIOCARTA_LAIR_PATHWAY	SET	17	0.11517	0.0034259	0.20098	0.28332	BIOCARTA_LAIR_PATHWAY	0.95577
WP_CELLS_AND_MOLECULES_INVOL...	SET	17	0.11517	0.0034259	0.20098	0.28332	WP_CELLS_AND_MOLECULES_INVOLVED_IN_LOCAL_ACUTE_INFLAMMATORY_RESPONSE	0.95577
GOCC_SWR1_COMPLEX	SET	13	0.10545	0.0027434	0.1842	0.28351	GOCC_SWR1_COMPLEX	0.955888
LI_WILMS_TUMOR_VS_FETAL_KIDN...2	SET	177	0.035346	0.0033785	0.061751	0.28353	LI_WILMS_TUMOR_VS_FETAL_KIDNEY_1_UP	0.955888
REACTOME_ENERGY_DEPENDENT_RE...	SET	28	0.086387	0.0032971	0.15095	0.28357	REACTOME_ENERGY_DEPENDENT_REGULATION_OF_MTOR_BY_LKB1_AMPK	0.955888
GOBP_REGULATION_OF_BLOOD_PRE...	SET	169	0.03653	0.0034126	0.063836	0.28358	GOBP_REGULATION_OF_BLOOD_PRESSURE	0.955888
GOBP_CALCIUM_ION_HOMEOSTASIS	SET	306	0.026725	0.0033474	0.046738	0.28373	GOBP_CALCIUM_ION_HOMEOSTASIS	0.956049
BAELDE_DIABETIC_NEPHROPATHY_...1	SET	409	0.023735	0.0034275	0.041509	0.28374	BAELDE_DIABETIC_NEPHROPATHY_DN	0.956049
GOBP_POSITIVE_REGULATION_OF_...25	SET	22	0.10016	0.0033892	0.17524	0.2838	GOBP_POSITIVE_REGULATION_OF_AMINO_ACID_TRANSPORT	0.956061
GOBP_PEPTIDYL_LYSINE_ACETYLA...	SET	162	0.033722	0.0030849	0.059039	0.28394	GOBP_PEPTIDYL_LYSINE_ACETYLATION	0.956174
GOBP_REGULATION_OF_VACUOLE_O...	SET	45	0.066533	0.0032177	0.11656	0.28407	GOBP_REGULATION_OF_VACUOLE_ORGANIZATION	0.956174
HOWLIN_PUBERTAL_MAMMARY_GLAND	SET	61	0.05844	0.0032893	0.10249	0.28427	HOWLIN_PUBERTAL_MAMMARY_GLAND	0.956174
WP_ARYLAMINE_METABOLISM	SET	6	0.17978	0.003178	0.31554	0.28443	WP_ARYLAMINE_METABOLISM	0.956174
OUELLET_OVARIAN_CANCER_INVAS...1	SET	11	0.12673	0.003033	0.22245	0.28445	OUELLET_OVARIAN_CANCER_INVASIVE_VS_LMP_DN	0.956174
GOCC_RNA_POLYMERASE_II_TRANS...2	SET	15	0.1249	0.0034903	0.21935	0.28454	GOCC_RNA_POLYMERASE_II_TRANSCRIPTION_REPRESSOR_COMPLEX	0.956174
GOBP_REGULATION_OF_MODIFICAT...2	SET	9	0.15669	0.0033923	0.27527	0.2846	GOBP_REGULATION_OF_MODIFICATION_OF_SYNAPTIC_STRUCTURE	0.956174
GOMF_NUCLEAR_RECEPTOR_COACTI...	SET	52	0.055707	0.0028956	0.097876	0.28463	GOMF_NUCLEAR_RECEPTOR_COACTIVATOR_ACTIVITY	0.956174
GOBP_ANDROGEN_BIOSYNTHETIC_P...	SET	9	0.12785	0.0027677	0.22471	0.2847	GOBP_ANDROGEN_BIOSYNTHETIC_PROCESS	0.956174
WP_NUCLEOTIDE_GPCRS	SET	8	0.17681	0.003609	0.31086	0.28476	WP_NUCLEOTIDE_GPCRS	0.956174
GOBP_REGULATION_OF_CELL_COMM...1	SET	15	0.13382	0.0037395	0.23534	0.28481	GOBP_REGULATION_OF_CELL_COMMUNICATION_BY_ELECTRICAL_COUPLING	0.956174
WESTON_VEGFA_TARGETS	SET	87	0.050347	0.003382	0.088556	0.28484	WESTON_VEGFA_TARGETS	0.956174
GOBP_REGULATION_OF_LONG_CHAI...2	SET	8	0.14749	0.0030105	0.2595	0.28489	GOBP_REGULATION_OF_LONG_CHAIN_FATTY_ACID_IMPORT_INTO_CELL	0.956174
GOCC_ENDOCYTIC_VESICLE_LUMEN	SET	23	0.093105	0.003221	0.16386	0.28495	GOCC_ENDOCYTIC_VESICLE_LUMEN	0.956174
MATZUK_CUMULUS_EXPANSION	SET	8	0.16998	0.0034695	0.29922	0.285	MATZUK_CUMULUS_EXPANSION	0.956174
GOBP_SKELETAL_MUSCLE_SATELLI...3	SET	5	0.20225	0.003264	0.35612	0.28504	GOBP_SKELETAL_MUSCLE_SATELLITE_CELL_MAINTENANCE_INVOLVED_IN_SKELETAL_MUSCLE_REGENERATION	0.956174
JAZAG_TGFB1_SIGNALING_UP	SET	97	0.043207	0.0030638	0.076088	0.28507	JAZAG_TGFB1_SIGNALING_UP	0.956174
GOCC_AXOLEMMA	SET	14	0.14252	0.0038477	0.25104	0.28512	GOCC_AXOLEMMA	0.956174
GOCC_DENSE_CORE_GRANULE_MEMB...	SET	7	0.1706	0.0032573	0.30054	0.28515	GOCC_DENSE_CORE_GRANULE_MEMBRANE	0.956174
GOBP_REGULATION_OF_EPITHELIA...7	SET	8	0.17706	0.0036141	0.31198	0.28517	GOBP_REGULATION_OF_EPITHELIAL_TO_MESENCHYMAL_TRANSITION_INVOLVED_IN_ENDOCARDIAL_CUSHION_FORMATION	0.956174
GOBP_REGULATION_OF_STEROID_H...2	SET	22	0.098494	0.0033327	0.17354	0.28517	GOBP_REGULATION_OF_STEROID_HORMONE_SECRETION	0.956174
GOMF_POLY_A_SPECIFIC_RIBONUC...	SET	13	0.10638	0.0027675	0.18754	0.28529	GOMF_POLY_A_SPECIFIC_RIBONUCLEASE_ACTIVITY	0.956174
REACTOME_SIGNAL_ATTENUATION	SET	10	0.14821	0.003382	0.26133	0.28532	REACTOME_SIGNAL_ATTENUATION	0.956174
REACTOME_NEUROTRANSMITTER_RE...2	SET	47	0.070476	0.0034832	0.1243	0.28536	REACTOME_NEUROTRANSMITTER_RELEASE_CYCLE	0.956174
GOBP_RESPONSE_TO_GLYCOPROTEIN	SET	9	0.1504	0.003256	0.26528	0.28537	GOBP_RESPONSE_TO_GLYCOPROTEIN	0.956174
GOBP_ENDOCYTOSIS	SET	551	0.01898	0.0031692	0.033477	0.28538	GOBP_ENDOCYTOSIS	0.956174
WP_DISORDERS_OF_FRUCTOSE_MET...	SET	14	0.11688	0.0031555	0.20616	0.28538	WP_DISORDERS_OF_FRUCTOSE_METABOLISM	0.956174
GOBP_REGULATION_OF_SYNAPSE_S...1	SET	6	0.17388	0.0030738	0.30678	0.28543	GOBP_REGULATION_OF_SYNAPSE_STRUCTURAL_PLASTICITY	0.956174
GOBP_INNER_EAR_MORPHOGENESIS	SET	101	0.047022	0.003402	0.082994	0.28551	GOBP_INNER_EAR_MORPHOGENESIS	0.956174
GOBP_CHIASMA_ASSEMBLY	SET	6	0.16273	0.0028766	0.28724	0.28552	GOBP_CHIASMA_ASSEMBLY	0.956174
REACTOME_CHYLOMICRON_CLEARAN...	SET	5	0.22476	0.0036271	0.39705	0.28568	REACTOME_CHYLOMICRON_CLEARANCE	0.956522
GOBP_MITOTIC_DNA_INTEGRITY_C...	SET	83	0.043682	0.0028663	0.077205	0.28577	GOBP_MITOTIC_DNA_INTEGRITY_CHECKPOINT_SIGNALING	0.956547
GOBP_IMMUNE_RESPONSE	SET	1530	0.012223	0.0033106	0.021607	0.2858	GOBP_IMMUNE_RESPONSE	0.956547
WP_MITOCHONDRIAL_COMPLEX_I_A...	SET	48	0.059273	0.0029604	0.10488	0.286	WP_MITOCHONDRIAL_COMPLEX_I_ASSEMBLY_MODEL_OXPHOS_SYSTEM	0.956932
GOMF_GATED_CHANNEL_ACTIVITY	SET	292	0.027581	0.0033758	0.048824	0.28608	GOMF_GATED_CHANNEL_ACTIVITY	0.956932
MASSARWEH_TAMOXIFEN_RESISTAN...1	SET	222	0.031154	0.003331	0.055165	0.28613	MASSARWEH_TAMOXIFEN_RESISTANCE_DN	0.956932
GOCC_LATERAL_PART_OF_CELL	SET	5	0.16815	0.0027135	0.29776	0.28614	GOCC_LATERAL_PART_OF_CELL	0.956932
WU_HBX_TARGETS_2_UP	SET	22	0.10076	0.0034094	0.1786	0.28632	WU_HBX_TARGETS_2_UP	0.956994
GOBP_REGULATION_OF_CHROMOSOM...3	SET	129	0.036747	0.0030024	0.065145	0.28635	GOBP_REGULATION_OF_CHROMOSOME_SEGREGATION	0.956994
BOQUEST_STEM_CELL_UP	SET	238	0.031445	0.0034798	0.0558	0.28654	BOQUEST_STEM_CELL_UP	0.956994
GOMF_PHOSPHATIDYLETHANOLAMIN...2	SET	5	0.21055	0.0033978	0.37368	0.28657	GOMF_PHOSPHATIDYLETHANOLAMINE_FLIPPASE_ACTIVITY	0.956994
TESAR_ALK_TARGETS_EPISC_4D_UP	SET	5	0.24871	0.0040136	0.4414	0.28657	TESAR_ALK_TARGETS_EPISC_4D_UP	0.956994
GOCC_DNA_PACKAGING_COMPLEX	SET	106	0.042066	0.0031175	0.074667	0.28659	GOCC_DNA_PACKAGING_COMPLEX	0.956994
GOBP_NEGATIVE_REGULATION_OF_...392	SET	9	0.14287	0.0030931	0.25377	0.28672	GOBP_NEGATIVE_REGULATION_OF_MEGAKARYOCYTE_DIFFERENTIATION	0.956994
SWEET_LUNG_CANCER_KRAS_DN	SET	402	0.02269	0.0032491	0.040304	0.28673	SWEET_LUNG_CANCER_KRAS_DN	0.956994
GOBP_PURINE_DEOXYRIBONUCLEOT...3	SET	16	0.1135	0.0032755	0.20162	0.28675	GOBP_PURINE_DEOXYRIBONUCLEOTIDE_METABOLIC_PROCESS	0.956994
ONDER_CDH1_SIGNALING_VIA_CTN...	SET	79	0.054579	0.0034943	0.096986	0.2868	ONDER_CDH1_SIGNALING_VIA_CTNNB1	0.956994
GOBP_SUPEROXIDE_METABOLIC_PR...	SET	60	0.060825	0.0033955	0.10809	0.28682	GOBP_SUPEROXIDE_METABOLIC_PROCESS	0.956994
SERVITJA_ISLET_HNF1A_TARGETS...2	SET	160	0.037234	0.0033854	0.066179	0.28684	SERVITJA_ISLET_HNF1A_TARGETS_UP	0.956994
GOBP_POSITIVE_REGULATION_OF_...261	SET	32	0.075865	0.0030951	0.13487	0.28689	GOBP_POSITIVE_REGULATION_OF_EPITHELIAL_CELL_APOPTOTIC_PROCESS	0.956994
GOMF_FATZ_BINDING	SET	5	0.2043	0.003297	0.3637	0.28715	GOMF_FATZ_BINDING	0.957277
REACTOME_SUMOYLATION_OF_INTR...	SET	29	0.077614	0.0030146	0.13819	0.28718	REACTOME_SUMOYLATION_OF_INTRACELLULAR_RECEPTORS	0.957277
GOBP_SPLICEOSOMAL_SNRNP_ASSE...	SET	38	0.069301	0.0030805	0.1234	0.2872	GOBP_SPLICEOSOMAL_SNRNP_ASSEMBLY	0.957277
IIZUKA_LIVER_CANCER_PROGRESS...7	SET	9	0.1491	0.0032279	0.26551	0.2872	IIZUKA_LIVER_CANCER_PROGRESSION_L1_G1_DN	0.957277
GOBP_ENDOCRINE_SYSTEM_DEVELO...	SET	134	0.040224	0.0033491	0.071648	0.28726	GOBP_ENDOCRINE_SYSTEM_DEVELOPMENT	0.957289
GOBP_MEMBRANE_PROTEIN_INTRAC...	SET	12	0.11561	0.0028899	0.20606	0.28738	GOBP_MEMBRANE_PROTEIN_INTRACELLULAR_DOMAIN_PROTEOLYSIS	0.957502
REACTOME_GRB7_EVENTS_IN_ERBB...	SET	5	0.19117	0.0030851	0.34095	0.2875	REACTOME_GRB7_EVENTS_IN_ERBB2_SIGNALING	0.957605
NIKOLSKY_BREAST_CANCER_22Q13...	SET	17	0.18797	0.0055916	0.33533	0.28756	NIKOLSKY_BREAST_CANCER_22Q13_AMPLICON	0.957605
MANNE_COVID19_ICU_VS_HEALTHY...2	SET	125	0.037191	0.0029915	0.066355	0.28758	MANNE_COVID19_ICU_VS_HEALTHY_DONOR_PLATELETS_UP	0.957605
GOBP_REGULATION_OF_MYELOID_L...2	SET	56	0.052378	0.0028251	0.093502	0.28768	GOBP_REGULATION_OF_MYELOID_LEUKOCYTE_MEDIATED_IMMUNITY	0.957751
GOCC_PLATELET_ALPHA_GRANULE_...2	SET	15	0.13002	0.0036334	0.23218	0.28774	GOCC_PLATELET_ALPHA_GRANULE_MEMBRANE	0.957763
NIKOLSKY_BREAST_CANCER_1Q32_...	SET	10	0.22848	0.0052139	0.40849	0.28797	NIKOLSKY_BREAST_CANCER_1Q32_AMPLICON	0.957919
GOBP_UTERUS_DEVELOPMENT	SET	22	0.097368	0.0032946	0.17419	0.28809	GOBP_UTERUS_DEVELOPMENT	0.957919
WP_PENTOSE_PHOSPHATE_PATHWAY...	SET	7	0.16274	0.0031073	0.29126	0.28817	WP_PENTOSE_PHOSPHATE_PATHWAY_IN_SENESCENT_CELLS	0.957919
GOBP_NEGATIVE_REGULATION_OF_...518	SET	19	0.10692	0.0033624	0.19143	0.28823	GOBP_NEGATIVE_REGULATION_OF_PLATELET_ACTIVATION	0.957919
GOBP_CELL_PROLIFERATION_IN_H...	SET	15	0.11317	0.0031626	0.20268	0.28829	GOBP_CELL_PROLIFERATION_IN_HINDBRAIN	0.957919
GOBP_OXALOACETATE_METABOLIC_...	SET	9	0.1485	0.0032149	0.26598	0.28831	GOBP_OXALOACETATE_METABOLIC_PROCESS	0.957919
AMIT_SERUM_RESPONSE_240_MCF1...	SET	55	0.061606	0.0032931	0.11035	0.28832	AMIT_SERUM_RESPONSE_240_MCF10A	0.957919
GOMF_RNA_POLYMERASE_II_CTD_H...2	SET	7	0.13202	0.0025207	0.23648	0.28833	GOMF_RNA_POLYMERASE_II_CTD_HEPTAPEPTIDE_REPEAT_PHOSPHATASE_ACTIVITY	0.957919
REACTOME_PKA_MEDIATED_PHOSPH...1	SET	19	0.10122	0.0031831	0.1813	0.28833	REACTOME_PKA_MEDIATED_PHOSPHORYLATION_OF_CREB	0.957919
REACTOME_SUMO_IS_TRANSFERRED...	SET	7	0.13374	0.0025536	0.23959	0.28835	REACTOME_SUMO_IS_TRANSFERRED_FROM_E1_TO_E2_UBE2I_UBC9	0.957919
GOCC_RNA_POLYMERASE_I_COMPLEX	SET	13	0.1197	0.0031142	0.21459	0.28849	GOCC_RNA_POLYMERASE_I_COMPLEX	0.958043
WP_GLYCOLYSIS_AND_GLUCONEOGE...	SET	41	0.06815	0.0031464	0.12218	0.2885	WP_GLYCOLYSIS_AND_GLUCONEOGENESIS	0.958043
ONO_FOXP3_TARGETS_DN	SET	40	0.069961	0.0031904	0.12548	0.28859	ONO_FOXP3_TARGETS_DN	0.958065
GOBP_RESPONSE_TO_VITAMIN	SET	83	0.047562	0.0031209	0.085383	0.28875	GOBP_RESPONSE_TO_VITAMIN	0.958065
GOBP_SUGAR_MEDIATED_SIGNALIN...	SET	7	0.20029	0.0038243	0.35975	0.28885	GOBP_SUGAR_MEDIATED_SIGNALING_PATHWAY	0.958065
GOBP_DORSAL_AORTA_DEVELOPMENT	SET	10	0.15575	0.003554	0.27979	0.28889	GOBP_DORSAL_AORTA_DEVELOPMENT	0.958065
GOBP_NON_CANONICAL_WNT_SIGNA...2	SET	7	0.16623	0.0031739	0.299	0.28912	GOBP_NON_CANONICAL_WNT_SIGNALING_PATHWAY_VIA_MAPK_CASCADE	0.958065
SESTO_RESPONSE_TO_UV_C8	SET	67	0.05723	0.0033754	0.10297	0.28918	SESTO_RESPONSE_TO_UV_C8	0.958065
GOBP_MEIOTIC_CELL_CYCLE_CHEC...	SET	8	0.13418	0.0027388	0.24147	0.28922	GOBP_MEIOTIC_CELL_CYCLE_CHECKPOINT_SIGNALING	0.958065
GOBP_ADENYLATE_CYCLASE_INHIB...3	SET	9	0.16444	0.00356	0.29599	0.28925	GOBP_ADENYLATE_CYCLASE_INHIBITING_G_PROTEIN_COUPLED_GLUTAMATE_RECEPTOR_SIGNALING_PATHWAY	0.958065
GOMF_G_PROTEIN_COUPLED_GLUTA...1	SET	9	0.16444	0.00356	0.29599	0.28925	GOMF_G_PROTEIN_COUPLED_GLUTAMATE_RECEPTOR_ACTIVITY	0.958065
GOBP_NEGATIVE_REGULATION_OF_...208	SET	4	0.23647	0.0034134	0.42599	0.28941	GOBP_NEGATIVE_REGULATION_OF_ENDOTHELIAL_CELL_CHEMOTAXIS	0.958065
GALE_APL_WITH_FLT3_MUTATED_UP	SET	57	0.055391	0.003014	0.099833	0.28951	GALE_APL_WITH_FLT3_MUTATED_UP	0.958065
NAKAMURA_ADIPOGENESIS_LATE_DN	SET	34	0.07891	0.0033182	0.14223	0.28952	NAKAMURA_ADIPOGENESIS_LATE_DN	0.958065
GOBP_RESPONSE_TO_CALCIUM_ION	SET	146	0.037183	0.0032306	0.067024	0.28953	GOBP_RESPONSE_TO_CALCIUM_ION	0.958065
GOBP_NEGATIVE_REGULATION_OF_...100	SET	13	0.12538	0.003262	0.22611	0.28961	GOBP_NEGATIVE_REGULATION_OF_CELLULAR_RESPONSE_TO_VASCULAR_ENDOTHELIAL_GROWTH_FACTOR_STIMULUS	0.958065
GOBP_HEPARAN_SULFATE_PROTEOG...5	SET	14	0.12286	0.003317	0.2216	0.28965	GOBP_HEPARAN_SULFATE_PROTEOGLYCAN_METABOLIC_PROCESS	0.958065
WP_SELECTIVE_EXPRESSION_OF_C...	SET	25	0.099773	0.0035985	0.18001	0.28971	WP_SELECTIVE_EXPRESSION_OF_CHEMOKINE_RECEPTORS_DURING_TCELL_POLARIZATION	0.958065
GOBP_POSITIVE_REGULATION_OF_...28	SET	19	0.09745	0.0030645	0.17586	0.28975	GOBP_POSITIVE_REGULATION_OF_AMYLOID_BETA_FORMATION	0.958065
GOMF_NAD_RETINOL_DEHYDROGENA...	SET	19	0.10434	0.0032811	0.18835	0.28981	GOMF_NAD_RETINOL_DEHYDROGENASE_ACTIVITY	0.958065
GOMF_DENEDDYLASE_ACTIVITY	SET	6	0.15771	0.002788	0.28473	0.28983	GOMF_DENEDDYLASE_ACTIVITY	0.958065
IWANAGA_CARCINOGENESIS_BY_KR...4	SET	166	0.034074	0.0031551	0.061523	0.28985	IWANAGA_CARCINOGENESIS_BY_KRAS_UP	0.958065
GOMF_OXIDOREDUCTASE_ACTIVITY...7	SET	11	0.13753	0.0032915	0.24836	0.28987	GOMF_OXIDOREDUCTASE_ACTIVITY_ACTING_ON_CH_OR_CH2_GROUPS	0.958065
GOBP_PYRIMIDINE_CONTAINING_C...3	SET	81	0.048228	0.0031264	0.087114	0.28993	GOBP_PYRIMIDINE_CONTAINING_COMPOUND_METABOLIC_PROCESS	0.958065
GOBP_5S_CLASS_RRNA_TRANSCRIP...	SET	6	0.14608	0.0025824	0.26395	0.28998	GOBP_5S_CLASS_RRNA_TRANSCRIPTION_BY_RNA_POLYMERASE_III	0.958065
GOCC_TRANSCRIPTION_FACTOR_TF...4	SET	6	0.14608	0.0025824	0.26395	0.28998	GOCC_TRANSCRIPTION_FACTOR_TFIIIC_COMPLEX	0.958065
KEGG_BETA_ALANINE_METABOLISM	SET	21	0.10234	0.0033834	0.18494	0.29	KEGG_BETA_ALANINE_METABOLISM	0.958065
GOBP_MAINTENANCE_OF_GASTROIN...	SET	21	0.10066	0.0033278	0.18195	0.29005	GOBP_MAINTENANCE_OF_GASTROINTESTINAL_EPITHELIUM	0.958065
WP_HOSTPATHOGEN_INTERACTION_...2	SET	18	0.10122	0.0030983	0.18302	0.29011	WP_HOSTPATHOGEN_INTERACTION_OF_HUMAN_CORONAVIRUSES_AUTOPHAGY	0.958065
GOMF_GDP_PHOSPHATASE_ACTIVITY	SET	9	0.11707	0.0025344	0.21169	0.29013	GOMF_GDP_PHOSPHATASE_ACTIVITY	0.958065
GOBP_CARBOHYDRATE_MEDIATED_S...	SET	9	0.17468	0.0037816	0.31589	0.29014	GOBP_CARBOHYDRATE_MEDIATED_SIGNALING	0.958065
GOBP_AGGRESOME_ASSEMBLY	SET	5	0.18671	0.0030131	0.33774	0.2902	GOBP_AGGRESOME_ASSEMBLY	0.958077
XU_HGF_TARGETS_INDUCED_BY_AK...3	SET	18	0.10242	0.0031349	0.1854	0.29034	XU_HGF_TARGETS_INDUCED_BY_AKT1_6HR	0.958353
REACTOME_REGULATION_OF_TP53_...1	SET	153	0.032994	0.002934	0.059799	0.29056	REACTOME_REGULATION_OF_TP53_ACTIVITY	0.958893
GOBP_PLATELET_DERIVED_GROWTH...3	SET	54	0.06011	0.0031838	0.10899	0.29065	GOBP_PLATELET_DERIVED_GROWTH_FACTOR_RECEPTOR_SIGNALING_PATHWAY	0.958917
GOBP_MAMMARY_GLAND_DUCT_MORP...	SET	28	0.079807	0.003046	0.14473	0.29068	GOBP_MAMMARY_GLAND_DUCT_MORPHOGENESIS	0.958917
GOBP_REGULATION_OF_MITOTIC_C...5	SET	10	0.13342	0.0030446	0.24216	0.29084	GOBP_REGULATION_OF_MITOTIC_CYTOKINESIS	0.959259
KAUFFMANN_DNA_REPLICATION_GE...	SET	134	0.034286	0.0028548	0.062276	0.29097	KAUFFMANN_DNA_REPLICATION_GENES	0.959501
GOBP_REGULATION_OF_PROTEIN_S...3	SET	294	0.024008	0.0029484	0.043623	0.29105	GOBP_REGULATION_OF_PROTEIN_STABILITY	0.959569
GOCC_CHOLINERGIC_SYNAPSE	SET	10	0.15371	0.0035076	0.2795	0.29118	GOCC_CHOLINERGIC_SYNAPSE	0.959569
PETROVA_PROX1_TARGETS_DN	SET	55	0.060416	0.0032294	0.1099	0.29126	PETROVA_PROX1_TARGETS_DN	0.959569
GOBP_NEUROTROPHIN_TRK_RECEPT...	SET	22	0.096721	0.0032727	0.17604	0.29136	GOBP_NEUROTROPHIN_TRK_RECEPTOR_SIGNALING_PATHWAY	0.959569
GOBP_REGULATION_OF_ANAPHASE_...	SET	5	0.16776	0.0027073	0.30563	0.29154	GOBP_REGULATION_OF_ANAPHASE_PROMOTING_COMPLEX_DEPENDENT_CATABOLIC_PROCESS	0.959569
GOBP_ORNITHINE_TRANSPORT	SET	6	0.16889	0.0029856	0.30775	0.29157	GOBP_ORNITHINE_TRANSPORT	0.959569
BIOCARTA_ARF_PATHWAY	SET	17	0.1132	0.0033674	0.20633	0.29163	BIOCARTA_ARF_PATHWAY	0.959569
PID_HEDGEHOG_GLI_PATHWAY	SET	46	0.062647	0.0030632	0.11422	0.29169	PID_HEDGEHOG_GLI_PATHWAY	0.959569
ZAIDI_OSTEOBLAST_TRANSCRIPTI...	SET	13	0.12968	0.0033737	0.23649	0.29173	ZAIDI_OSTEOBLAST_TRANSCRIPTION_FACTORS	0.959569
GOBP_ESTABLISHMENT_OF_PROTEI...4	SET	41	0.063569	0.0029349	0.11596	0.29178	GOBP_ESTABLISHMENT_OF_PROTEIN_LOCALIZATION_TO_ENDOPLASMIC_RETICULUM	0.959569
GOBP_POSITIVE_REGULATION_OF_...298	SET	11	0.13319	0.0031876	0.24297	0.29179	GOBP_POSITIVE_REGULATION_OF_FEEDING_BEHAVIOR	0.959569
GOBP_ANTERIOR_COMMISSURE_MOR...	SET	7	0.18553	0.0035425	0.33871	0.29193	GOBP_ANTERIOR_COMMISSURE_MORPHOGENESIS	0.959569
YEGNASUBRAMANIAN_PROSTATE_CA...	SET	108	0.044744	0.0033469	0.081751	0.29208	YEGNASUBRAMANIAN_PROSTATE_CANCER	0.959569
GOBP_CHAPERONE_COFACTOR_DEPE...	SET	31	0.07067	0.0028378	0.12913	0.2921	GOBP_CHAPERONE_COFACTOR_DEPENDENT_PROTEIN_REFOLDING	0.959569
GOBP_PROTEIN_IMPORT_INTO_PER...1	SET	13	0.11507	0.0029936	0.21028	0.29212	GOBP_PROTEIN_IMPORT_INTO_PEROXISOME_MATRIX	0.959569
GOMF_LYSOPHOSPHOLIPASE_ACTIV...	SET	26	0.08568	0.0031513	0.15662	0.29217	GOMF_LYSOPHOSPHOLIPASE_ACTIVITY	0.959569
GOBP_POSITIVE_REGULATION_OF_...832	SET	861	0.014973	0.0030994	0.02739	0.2923	GOBP_POSITIVE_REGULATION_OF_TRANSPORT	0.959569
WEBER_METHYLATED_IN_COLON_CA...	SET	18	0.11683	0.0035761	0.21376	0.29234	WEBER_METHYLATED_IN_COLON_CANCER	0.959569
ELVIDGE_HYPOXIA_BY_DMOG_DN	SET	56	0.058243	0.0031414	0.10656	0.29235	ELVIDGE_HYPOXIA_BY_DMOG_DN	0.959569
GOBP_NAD_BIOSYNTHESIS_VIA_NI...	SET	10	0.12922	0.0029486	0.23646	0.29237	GOBP_NAD_BIOSYNTHESIS_VIA_NICOTINAMIDE_RIBOSIDE_SALVAGE_PATHWAY	0.959569
COULOUARN_TEMPORAL_TGFB1_SIG...1	SET	133	0.036165	0.003	0.066182	0.29238	COULOUARN_TEMPORAL_TGFB1_SIGNATURE_DN	0.959569
LANDIS_ERBB2_BREAST_TUMORS_3...2	SET	144	0.036235	0.0031267	0.066332	0.29245	LANDIS_ERBB2_BREAST_TUMORS_324_UP	0.959569
GOBP_REGULATION_OF_HISTONE_D...1	SET	9	0.11572	0.0025051	0.21201	0.2926	GOBP_REGULATION_OF_HISTONE_DEACETYLASE_ACTIVITY	0.959569
GOBP_REGULATION_OF_HISTONE_H...6	SET	12	0.12906	0.0032261	0.23649	0.29262	GOBP_REGULATION_OF_HISTONE_H4_ACETYLATION	0.959569
GAUSSMANN_MLL_AF4_FUSION_TAR...5	SET	22	0.092608	0.0031335	0.16978	0.29272	GAUSSMANN_MLL_AF4_FUSION_TARGETS_C_DN	0.959569
GOBP_REGULATION_OF_BIOLOGICA...	SET	60	0.055082	0.0030749	0.10099	0.29274	GOBP_REGULATION_OF_BIOLOGICAL_PROCESS_INVOLVED_IN_SYMBIOTIC_INTERACTION	0.959569
GOBP_NUCLEOTIDE_EXCISION_REP...2	SET	6	0.16663	0.0029457	0.30555	0.29276	GOBP_NUCLEOTIDE_EXCISION_REPAIR_DNA_GAP_FILLING	0.959569
GOMF_U1_SNRNA_BINDING	SET	8	0.13104	0.0026746	0.24032	0.29279	GOMF_U1_SNRNA_BINDING	0.959569
GOBP_GLUCOSAMINE_CONTAINING_...2	SET	23	0.090342	0.0031254	0.16569	0.2928	GOBP_GLUCOSAMINE_CONTAINING_COMPOUND_METABOLIC_PROCESS	0.959569
NAM_FXYD5_TARGETS_DN	SET	17	0.085821	0.002553	0.15743	0.29283	NAM_FXYD5_TARGETS_DN	0.959569
GOBP_REGULATION_OF_TRANSPORT	SET	1664	0.011113	0.003127	0.020389	0.29287	GOBP_REGULATION_OF_TRANSPORT	0.959569
GOBP_TELOMERE_MAINTENANCE	SET	151	0.031354	0.00277	0.057537	0.2929	GOBP_TELOMERE_MAINTENANCE	0.959569
GOBP_POSITIVE_REGULATION_OF_...634	SET	734	0.016021	0.0030725	0.029406	0.29294	GOBP_POSITIVE_REGULATION_OF_PHOSPHORYLATION	0.959569
DORSEY_GAB2_TARGETS	SET	27	0.09166	0.0034354	0.16831	0.29303	DORSEY_GAB2_TARGETS	0.959569
ROY_WOUND_BLOOD_VESSEL_UP	SET	46	0.065272	0.0031915	0.11988	0.29306	ROY_WOUND_BLOOD_VESSEL_UP	0.959569
GOBP_ER_OVERLOAD_RESPONSE	SET	12	0.1221	0.0030519	0.22431	0.29311	GOBP_ER_OVERLOAD_RESPONSE	0.959569
SA_TRKA_RECEPTOR	SET	16	0.10746	0.0031012	0.19751	0.2932	SA_TRKA_RECEPTOR	0.959569
GOBP_NEGATIVE_REGULATION_OF_...501	SET	17	0.1034	0.0030759	0.19007	0.29322	GOBP_NEGATIVE_REGULATION_OF_PEPTIDYL_LYSINE_ACETYLATION	0.959569
GOMF_GAMMA_AMINOBUTYRIC_ACID...2	SET	7	0.18291	0.0034923	0.33637	0.29331	GOMF_GAMMA_AMINOBUTYRIC_ACID_TRANSMEMBRANE_TRANSPORTER_ACTIVITY	0.959569
REACTOME_OPIOID_SIGNALLING	SET	89	0.046264	0.003143	0.085093	0.29333	REACTOME_OPIOID_SIGNALLING	0.959569
NELSON_RESPONSE_TO_ANDROGEN_...2	SET	80	0.051502	0.003318	0.094731	0.29334	NELSON_RESPONSE_TO_ANDROGEN_UP	0.959569
TIAN_BHLHA15_TARGETS	SET	16	0.101	0.0029149	0.18579	0.29336	TIAN_BHLHA15_TARGETS	0.959569
GOBP_REGULATION_OF_NODAL_SIG...1	SET	10	0.1336	0.0030486	0.24592	0.29348	GOBP_REGULATION_OF_NODAL_SIGNALING_PATHWAY	0.959777
KEGG_DRUG_METABOLISM_OTHER_E...	SET	48	0.069514	0.0034719	0.12804	0.29359	KEGG_DRUG_METABOLISM_OTHER_ENZYMES	0.959901
OISHI_CHOLANGIOMA_STEM_CELL_...1	SET	265	0.026944	0.003144	0.049662	0.29373	OISHI_CHOLANGIOMA_STEM_CELL_LIKE_DN	0.959901
GOBP_RRNA_TRANSPORT	SET	5	0.1893	0.0030549	0.34901	0.29378	GOBP_RRNA_TRANSPORT	0.959901
GOBP_ANTIGEN_RECEPTOR_MEDIAT...	SET	169	0.03344	0.003124	0.061662	0.2938	GOBP_ANTIGEN_RECEPTOR_MEDIATED_SIGNALING_PATHWAY	0.959901
GOBP_CONVERGENT_EXTENSION_IN...2	SET	9	0.13493	0.002921	0.24879	0.2938	GOBP_CONVERGENT_EXTENSION_INVOLVED_IN_GASTRULATION	0.959901
GOBP_MUSCLE_HYPERTROPHY	SET	84	0.048921	0.0032293	0.090239	0.29387	GOBP_MUSCLE_HYPERTROPHY	0.959903
REACTOME_REGULATED_PROTEOLYS...	SET	11	0.12182	0.0029156	0.2248	0.29394	REACTOME_REGULATED_PROTEOLYSIS_OF_P75NTR	0.959903
GOMF_POTASSIUM_CHANNEL_ACTIV...1	SET	8	0.16046	0.0032753	0.29614	0.29397	GOMF_POTASSIUM_CHANNEL_ACTIVATOR_ACTIVITY	0.959903
GOBP_B_CELL_ACTIVATION_INVOL...	SET	84	0.046181	0.0030484	0.085264	0.29404	GOBP_B_CELL_ACTIVATION_INVOLVED_IN_IMMUNE_RESPONSE	0.959947
GOCC_TRANSPORTER_COMPLEX	SET	384	0.022599	0.0031643	0.041745	0.29413	GOCC_TRANSPORTER_COMPLEX	0.960057
BANDRES_RESPONSE_TO_CARMUSTI...3	SET	152	0.033081	0.0029321	0.061188	0.29438	BANDRES_RESPONSE_TO_CARMUSTIN_MGMT_48HR_DN	0.960689
GOBP_ENDOCARDIAL_CELL_DIFFER...	SET	6	0.21106	0.003731	0.39086	0.29461	GOBP_ENDOCARDIAL_CELL_DIFFERENTIATION	0.961255
GOBP_GLAND_MORPHOGENESIS	SET	120	0.039426	0.0031077	0.073066	0.29474	GOBP_GLAND_MORPHOGENESIS	0.961495
SANA_TNF_SIGNALING_UP	SET	80	0.0484	0.0031182	0.089751	0.29485	SANA_TNF_SIGNALING_UP	0.961582
MURAKAMI_UV_RESPONSE_6HR_UP	SET	33	0.071904	0.0029789	0.13335	0.29488	MURAKAMI_UV_RESPONSE_6HR_UP	0.961582
GOMF_IRON_ION_BINDING	SET	140	0.036941	0.0031434	0.068582	0.29507	GOMF_IRON_ION_BINDING	0.962018
GOBP_POSITIVE_REGULATION_OF_...645	SET	132	0.037514	0.0031003	0.069717	0.29526	GOBP_POSITIVE_REGULATION_OF_PRODUCTION_OF_MOLECULAR_MEDIATOR_OF_IMMUNE_RESPONSE	0.96216
GOBP_PATTERN_SPECIFICATION_I...	SET	9	0.16237	0.0035151	0.30182	0.29531	GOBP_PATTERN_SPECIFICATION_INVOLVED_IN_KIDNEY_DEVELOPMENT	0.96216
GOBP_ORGANIC_HYDROXY_COMPOUN...1	SET	226	0.028478	0.003072	0.052944	0.29533	GOBP_ORGANIC_HYDROXY_COMPOUND_BIOSYNTHETIC_PROCESS	0.96216
REACTOME_TP53_REGULATES_TRAN...9	SET	18	0.0948	0.0029017	0.17626	0.29534	REACTOME_TP53_REGULATES_TRANSCRIPTION_OF_GENES_INVOLVED_IN_G2_CELL_CYCLE_ARREST	0.96216
GOBP_AXON_ENSHEATHMENT_IN_CE...	SET	23	0.087687	0.0030336	0.16311	0.29543	GOBP_AXON_ENSHEATHMENT_IN_CENTRAL_NERVOUS_SYSTEM	0.962241
GOBP_CARTILAGE_CONDENSATION	SET	20	0.09526	0.0030734	0.17727	0.29551	GOBP_CARTILAGE_CONDENSATION	0.962241
GOBP_PHOSPHATIDYLSERINE_META...	SET	22	0.090638	0.0030668	0.16875	0.2956	GOBP_PHOSPHATIDYLSERINE_METABOLIC_PROCESS	0.962241
GOBP_CELLULAR_RESPONSE_TO_CH...1	SET	322	0.023475	0.0030149	0.043716	0.29564	GOBP_CELLULAR_RESPONSE_TO_CHEMICAL_STRESS	0.962241
KANG_DOXORUBICIN_RESISTANCE_...1	SET	18	0.10273	0.0031444	0.19137	0.29571	KANG_DOXORUBICIN_RESISTANCE_DN	0.962241
GOBP_RENAL_WATER_TRANSPORT	SET	7	0.18482	0.0035289	0.3444	0.29576	GOBP_RENAL_WATER_TRANSPORT	0.962241
SMID_BREAST_CANCER_LUMINAL_A...2	SET	80	0.048766	0.0031417	0.090929	0.29588	SMID_BREAST_CANCER_LUMINAL_A_UP	0.962241
REACTOME_GLUCURONIDATION	SET	23	0.11879	0.0041096	0.22151	0.29589	REACTOME_GLUCURONIDATION	0.962241
GOBP_POSITIVE_REGULATION_OF_...511	SET	7	0.16006	0.0030562	0.29854	0.29593	GOBP_POSITIVE_REGULATION_OF_MITOTIC_CYTOKINESIS	0.962241
BIOCARTA_IFNA_PATHWAY	SET	9	0.14785	0.0032008	0.27605	0.29612	BIOCARTA_IFNA_PATHWAY	0.962241
VISALA_RESPONSE_TO_HEAT_SHOC...2	SET	14	0.10413	0.0028111	0.19445	0.29616	VISALA_RESPONSE_TO_HEAT_SHOCK_AND_AGING_UP	0.962241
GOBP_RNA_PHOSPHODIESTER_BOND...3	SET	43	0.056785	0.0026847	0.10605	0.29618	GOBP_RNA_PHOSPHODIESTER_BOND_HYDROLYSIS_EXONUCLEOLYTIC	0.962241
GOBP_FRUCTOSE_METABOLIC_PROC...	SET	13	0.1007	0.0026198	0.18808	0.29619	GOBP_FRUCTOSE_METABOLIC_PROCESS	0.962241
HASLINGER_B_CLL_WITH_11Q23_D...	SET	21	0.10377	0.0034307	0.19386	0.29622	HASLINGER_B_CLL_WITH_11Q23_DELETION	0.962241
KEGG_GLYCOSAMINOGLYCAN_DEGRA...	SET	20	0.096994	0.0031293	0.18123	0.29626	KEGG_GLYCOSAMINOGLYCAN_DEGRADATION	0.962241
CHEOK_RESPONSE_TO_MERCAPTOPU...2	SET	5	0.16244	0.0026215	0.30353	0.29627	CHEOK_RESPONSE_TO_MERCAPTOPURINE_AND_HD_MTX_UP	0.962241
GOBP_HOMEOSTATIC_PROCESS	SET	1568	0.011181	0.0030624	0.020914	0.29646	GOBP_HOMEOSTATIC_PROCESS	0.962448
GOMF_RETINAL_DEHYDROGENASE_A...	SET	8	0.17141	0.0034987	0.32062	0.29646	GOMF_RETINAL_DEHYDROGENASE_ACTIVITY	0.962448
KASLER_HDAC7_TARGETS_2_DN	SET	33	0.077659	0.0032173	0.14533	0.29654	KASLER_HDAC7_TARGETS_2_DN	0.962448
GOBP_POSITIVE_REGULATION_OF_...17	SET	25	0.087017	0.0031384	0.16286	0.29656	GOBP_POSITIVE_REGULATION_OF_ALCOHOL_BIOSYNTHETIC_PROCESS	0.962448
REACTOME_ERK_MAPK_TARGETS	SET	20	0.096882	0.0031257	0.18152	0.29676	REACTOME_ERK_MAPK_TARGETS	0.962913
GOMF_BRANCHED_CHAIN_AMINO_AC...	SET	10	0.14383	0.0032822	0.26961	0.29685	GOMF_BRANCHED_CHAIN_AMINO_ACID_TRANSMEMBRANE_TRANSPORTER_ACTIVITY	0.963021
GOBP_SYNAPTIC_TRANSMISSION_C...	SET	29	0.073869	0.0028691	0.13856	0.29698	GOBP_SYNAPTIC_TRANSMISSION_CHOLINERGIC	0.963109
ZHAN_VARIABLE_EARLY_DIFFEREN...2	SET	17	0.095462	0.0028398	0.17914	0.29706	ZHAN_VARIABLE_EARLY_DIFFERENTIATION_GENES_UP	0.963109
GOBP_POSITIVE_REGULATION_OF_...338	SET	239	0.027353	0.0030332	0.051345	0.29711	GOBP_POSITIVE_REGULATION_OF_GTPASE_ACTIVITY	0.963109
GOBP_ESTABLISHMENT_OF_LEFT_R...	SET	5	0.18167	0.0029317	0.34106	0.29714	GOBP_ESTABLISHMENT_OF_LEFT_RIGHT_ASYMMETRY	0.963109
GOMF_HISTONE_H3K9ME_H3K9ME2_...	SET	4	0.2002	0.0028898	0.37588	0.29716	GOMF_HISTONE_H3K9ME_H3K9ME2_DEMETHYLASE_ACTIVITY	0.963109
WP_EFFECTS_OF_NITRIC_OXIDE	SET	7	0.15286	0.0029186	0.28716	0.29726	WP_EFFECTS_OF_NITRIC_OXIDE	0.963195
LEE_BMP2_TARGETS_UP	SET	737	0.015783	0.0030327	0.029656	0.2973	LEE_BMP2_TARGETS_UP	0.963195
GOBP_RESPONSE_TO_SALT_STRESS	SET	27	0.087696	0.0032868	0.16483	0.29736	GOBP_RESPONSE_TO_SALT_STRESS	0.963206
GOMF_TRANSKETOLASE_OR_TRANSA...	SET	4	0.19057	0.0027508	0.35849	0.29751	GOMF_TRANSKETOLASE_OR_TRANSALDOLASE_ACTIVITY	0.963278
GOBP_NEGATIVE_REGULATION_OF_...141	SET	22	0.086001	0.0029099	0.16179	0.29752	GOBP_NEGATIVE_REGULATION_OF_CHEMOKINE_PRODUCTION	0.963278
GOBP_REGULATION_OF_CILIUM_AS...	SET	88	0.043991	0.0029718	0.082781	0.29757	GOBP_REGULATION_OF_CILIUM_ASSEMBLY	0.963278
GOCC_MIB_COMPLEX	SET	11	0.12919	0.0030919	0.24336	0.29776	GOCC_MIB_COMPLEX	0.963278
GOBP_ARP2_3_COMPLEX_MEDIATED...	SET	42	0.058265	0.0027225	0.10982	0.29786	GOBP_ARP2_3_COMPLEX_MEDIATED_ACTIN_NUCLEATION	0.963278
REACTOME_PROTEIN_LOCALIZATION	SET	151	0.031415	0.0027754	0.059212	0.29787	REACTOME_PROTEIN_LOCALIZATION	0.963278
PID_AURORA_B_PATHWAY	SET	38	0.06365	0.0028293	0.11999	0.2979	PID_AURORA_B_PATHWAY	0.963278
GOBP_MULTICELLULAR_ORGANISMA...2	SET	724	0.016118	0.0030707	0.030389	0.29793	GOBP_MULTICELLULAR_ORGANISMAL_LEVEL_HOMEOSTASIS	0.963278
GOMF_SIRNA_BINDING	SET	8	0.13501	0.0027557	0.25458	0.29795	GOMF_SIRNA_BINDING	0.963278
NIKOLSKY_BREAST_CANCER_15Q26...	SET	21	0.12396	0.004098	0.23384	0.29802	NIKOLSKY_BREAST_CANCER_15Q26_AMPLICON	0.963278
GOBP_REGULATION_OF_REGULATED...	SET	120	0.035756	0.0028183	0.067454	0.29803	GOBP_REGULATION_OF_REGULATED_SECRETORY_PATHWAY	0.963278
GOBP_NEURAL_PRECURSOR_CELL_P...	SET	145	0.035102	0.0030394	0.066327	0.29833	GOBP_NEURAL_PRECURSOR_CELL_PROLIFERATION	0.963278
GOMF_DAMAGED_DNA_BINDING	SET	71	0.047956	0.0029113	0.090626	0.29835	GOMF_DAMAGED_DNA_BINDING	0.963278
BROWNE_HCMV_INFECTION_1HR_UP	SET	49	0.061675	0.0031122	0.1166	0.29842	BROWNE_HCMV_INFECTION_1HR_UP	0.963278
HOLLEMAN_DAUNORUBICIN_ALL_UP	SET	7	0.16029	0.0030605	0.30303	0.29842	HOLLEMAN_DAUNORUBICIN_ALL_UP	0.963278
BIOCARTA_MRP_PATHWAY	SET	6	0.17459	0.0030864	0.33008	0.29843	BIOCARTA_MRP_PATHWAY	0.963278
REACTOME_MISMATCH_REPAIR	SET	15	0.1041	0.0029089	0.19681	0.29843	REACTOME_MISMATCH_REPAIR	0.963278
GOMF_EXTRACELLULAR_MATRIX_ST...3	SET	39	0.071711	0.0032292	0.13573	0.29864	GOMF_EXTRACELLULAR_MATRIX_STRUCTURAL_CONSTITUENT_CONFERRING_TENSILE_STRENGTH	0.963278
GOBP_REGULATION_OF_INOSITOL_...3	SET	6	0.19578	0.0034609	0.37069	0.2987	GOBP_REGULATION_OF_INOSITOL_TRISPHOSPHATE_BIOSYNTHETIC_PROCESS	0.963278
GOBP_GLYCOSIDE_TRANSPORT	SET	5	0.20654	0.0033331	0.39116	0.29874	GOBP_GLYCOSIDE_TRANSPORT	0.963278
WP_TAMOXIFEN_METABOLISM	SET	21	0.083631	0.0027648	0.1586	0.29899	WP_TAMOXIFEN_METABOLISM	0.963278
BARRIER_COLON_CANCER_RECURRE...2	SET	39	0.06853	0.0030859	0.13001	0.29906	BARRIER_COLON_CANCER_RECURRENCE_UP	0.963278
GOBP_DENSE_CORE_GRANULE_EXOC...	SET	10	0.13523	0.0030859	0.25658	0.29908	GOBP_DENSE_CORE_GRANULE_EXOCYTOSIS	0.963278
KOHN_EMT_MESENCHYMAL	SET	14	0.11643	0.0031434	0.22096	0.29912	KOHN_EMT_MESENCHYMAL	0.963278
REACTOME_GLYCOSAMINOGLYCAN_M...	SET	118	0.037469	0.0029288	0.071122	0.29916	REACTOME_GLYCOSAMINOGLYCAN_METABOLISM	0.963278
QI_HYPOXIA_TARGETS_OF_HIF1A_...	SET	34	0.06896	0.0028998	0.13091	0.29917	QI_HYPOXIA_TARGETS_OF_HIF1A_AND_FOXA2	0.963278
GOBP_NEGATIVE_REGULATION_OF_...204	SET	5	0.19602	0.0031633	0.37234	0.29929	GOBP_NEGATIVE_REGULATION_OF_ENDOPLASMIC_RETICULUM_STRESS_INDUCED_EIF2_ALPHA_PHOSPHORYLATION	0.963278
GOBP_NEGATIVE_REGULATION_OF_...622	SET	14	0.12261	0.0033103	0.23292	0.2993	GOBP_NEGATIVE_REGULATION_OF_SMOOTH_MUSCLE_CONTRACTION	0.963278
GOCC_MICROBODY	SET	142	0.034435	0.0029509	0.065423	0.29933	GOCC_MICROBODY	0.963278
REACTOME_VASOPRESSIN_LIKE_RE...	SET	5	0.22219	0.0035857	0.4224	0.29944	REACTOME_VASOPRESSIN_LIKE_RECEPTORS	0.963278
GOBP_CARDIAC_CELL_FATE_COMMI...	SET	15	0.10648	0.0029756	0.20258	0.29957	GOBP_CARDIAC_CELL_FATE_COMMITMENT	0.963278
GOBP_PRIMARY_AMINO_COMPOUND_...1	SET	6	0.16314	0.0028839	0.31071	0.29978	GOBP_PRIMARY_AMINO_COMPOUND_BIOSYNTHETIC_PROCESS	0.963278
MISSIAGLIA_REGULATED_BY_METH...1	SET	113	0.036923	0.0028247	0.070343	0.29983	MISSIAGLIA_REGULATED_BY_METHYLATION_DN	0.963278
GOBP_NUCLEAR_PORE_ORGANIZATI...	SET	14	0.11681	0.0031536	0.22255	0.29984	GOBP_NUCLEAR_PORE_ORGANIZATION	0.963278
GOBP_REGULATION_OF_DENDRITE_...2	SET	25	0.090534	0.0032652	0.1725	0.29985	GOBP_REGULATION_OF_DENDRITE_EXTENSION	0.963278
GOBP_ELASTIN_CATABOLIC_PROCE...	SET	3	0.227	0.0028378	0.43278	0.29996	GOBP_ELASTIN_CATABOLIC_PROCESS	0.963278
GOBP_POSITIVE_REGULATION_OF_...777	SET	41	0.063314	0.0029231	0.12073	0.29999	GOBP_POSITIVE_REGULATION_OF_STRIATED_MUSCLE_CELL_DIFFERENTIATION	0.963278
CROSBY_E2F4_TARGETS	SET	6	0.15311	0.0027067	0.292	0.30002	CROSBY_E2F4_TARGETS	0.963278
GOBP_RIBOSOMAL_SMALL_SUBUNIT...3	SET	8	0.16211	0.0033089	0.30919	0.30004	GOBP_RIBOSOMAL_SMALL_SUBUNIT_EXPORT_FROM_NUCLEUS	0.963278
GOBP_REGULATION_OF_INOSITOL_...2	SET	16	0.11457	0.0033066	0.21854	0.30005	GOBP_REGULATION_OF_INOSITOL_PHOSPHATE_BIOSYNTHETIC_PROCESS	0.963278
GOBP_PIGMENT_GRANULE_LOCALIZ...	SET	24	0.08068	0.0028511	0.15406	0.30025	GOBP_PIGMENT_GRANULE_LOCALIZATION	0.963278
DIRMEIER_LMP1_RESPONSE_LATE_...1	SET	28	0.074078	0.0028273	0.14147	0.30026	DIRMEIER_LMP1_RESPONSE_LATE_DN	0.963278
GOBP_POSITIVE_REGULATION_OF_...694	SET	342	0.02228	0.0029475	0.042554	0.30029	GOBP_POSITIVE_REGULATION_OF_PROTEOLYSIS	0.963278
GUTIERREZ_CHRONIC_LYMPHOCYTI...2	SET	11	0.12394	0.0029661	0.23674	0.30031	GUTIERREZ_CHRONIC_LYMPHOCYTIC_LEUKEMIA_UP	0.963278
GOMF_PROCOLLAGEN_PROLINE_4_D...	SET	5	0.1351	0.0021803	0.25829	0.30046	GOMF_PROCOLLAGEN_PROLINE_4_DIOXYGENASE_ACTIVITY	0.963278
GOBP_POSITIVE_REGULATION_OF_...524	SET	10	0.1041	0.0023756	0.19921	0.30063	GOBP_POSITIVE_REGULATION_OF_MRNA_3_END_PROCESSING	0.963278
GOCC_PHOSPHATASE_COMPLEX	SET	50	0.058005	0.0029567	0.111	0.30063	GOCC_PHOSPHATASE_COMPLEX	0.963278
PID_SHP2_PATHWAY	SET	56	0.057529	0.0031029	0.11012	0.30069	PID_SHP2_PATHWAY	0.963278
GOBP_GMP_SALVAGE	SET	4	0.20995	0.0030306	0.40262	0.30102	GOBP_GMP_SALVAGE	0.963278
BIOCARTA_FOSB_PATHWAY	SET	5	0.17807	0.0028737	0.34157	0.30107	BIOCARTA_FOSB_PATHWAY	0.963278
GOBP_POSITIVE_REGULATION_OF_...169	SET	8	0.13508	0.0027573	0.25912	0.30108	GOBP_POSITIVE_REGULATION_OF_CHROMOSOME_CONDENSATION	0.963278
GOBP_RESPONSE_TO_LUTEINIZING...	SET	8	0.14719	0.0030044	0.28236	0.30108	GOBP_RESPONSE_TO_LUTEINIZING_HORMONE	0.963278
GOCC_CONDENSIN_COMPLEX	SET	8	0.13508	0.0027573	0.25912	0.30108	GOCC_CONDENSIN_COMPLEX	0.963278
GOBP_INOSINE_METABOLIC_PROCE...	SET	5	0.23021	0.0037151	0.44161	0.30109	GOBP_INOSINE_METABOLIC_PROCESS	0.963278
JINESH_BLEBBISHIELD_TO_IMMUN...1	SET	364	0.023039	0.0031425	0.044197	0.30109	JINESH_BLEBBISHIELD_TO_IMMUNE_CELL_FUSION_PBSHMS_DN	0.963278
ACEVEDO_NORMAL_TISSUE_ADJACE...1	SET	339	0.021433	0.0028232	0.041119	0.3011	ACEVEDO_NORMAL_TISSUE_ADJACENT_TO_LIVER_TUMOR_DN	0.963278
GOBP_CILIUM_OR_FLAGELLUM_DEP...	SET	148	0.033474	0.002928	0.064221	0.30111	GOBP_CILIUM_OR_FLAGELLUM_DEPENDENT_CELL_MOTILITY	0.963278
ABE_VEGFA_TARGETS_30MIN	SET	28	0.080259	0.0030632	0.15401	0.30114	ABE_VEGFA_TARGETS_30MIN	0.963278
GOBP_REGULATION_OF_FIBROBLAS...3	SET	37	0.066364	0.0029109	0.12737	0.30117	GOBP_REGULATION_OF_FIBROBLAST_MIGRATION	0.963278
GOBP_RESPONSE_TO_VASOPRESSIN	SET	8	0.13635	0.002783	0.26175	0.30122	GOBP_RESPONSE_TO_VASOPRESSIN	0.963278
GOBP_REGULATION_OF_BINDING	SET	354	0.021568	0.0029019	0.041414	0.30126	GOBP_REGULATION_OF_BINDING	0.963278
GOBP_DNA_REPLICATION_SYNTHES...	SET	6	0.13208	0.0023348	0.25371	0.30133	GOBP_DNA_REPLICATION_SYNTHESIS_OF_RNA_PRIMER	0.963278
KEGG_ETHER_LIPID_METABOLISM	SET	33	0.064456	0.0026703	0.12384	0.30137	KEGG_ETHER_LIPID_METABOLISM	0.963278
WP_REGULATION_OF_ACTIN_CYTOS...	SET	140	0.035544	0.0030245	0.068292	0.30137	WP_REGULATION_OF_ACTIN_CYTOSKELETON	0.963278
GOBP_REGULATION_OF_FATTY_ACI...5	SET	33	0.0735	0.003045	0.14126	0.30143	GOBP_REGULATION_OF_FATTY_ACID_TRANSPORT	0.963278
GOBP_BODY_FLUID_SECRETION	SET	87	0.044182	0.0029678	0.084928	0.30146	GOBP_BODY_FLUID_SECRETION	0.963278
GOCC_VACUOLAR_MEMBRANE	SET	437	0.019208	0.0028651	0.036955	0.30162	GOCC_VACUOLAR_MEMBRANE	0.963278
GOMF_NF_KAPPAB_INDUCING_KINA...	SET	3	0.20016	0.0025022	0.38512	0.30163	GOMF_NF_KAPPAB_INDUCING_KINASE_ACTIVITY	0.963278
REACTOME_EICOSANOIDS	SET	11	0.14663	0.0035093	0.28235	0.30177	REACTOME_EICOSANOIDS	0.963278
GOBP_NEGATIVE_REGULATION_OF_...566	SET	31	0.073549	0.0029534	0.14163	0.30178	GOBP_NEGATIVE_REGULATION_OF_RECEPTOR_MEDIATED_ENDOCYTOSIS	0.963278
GOBP_DNA_CATABOLIC_PROCESS_E...2	SET	4	0.17345	0.0025036	0.33404	0.3018	GOBP_DNA_CATABOLIC_PROCESS_EXONUCLEOLYTIC	0.963278
GOBP_CHEMOKINE_C_X_C_MOTIF_L...3	SET	16	0.11195	0.0032309	0.21569	0.30187	GOBP_CHEMOKINE_C_X_C_MOTIF_LIGAND_2_PRODUCTION	0.963278
GOCC_BLOC_COMPLEX	SET	14	0.10421	0.0028133	0.2008	0.3019	GOCC_BLOC_COMPLEX	0.963278
GOBP_REGULATION_OF_CELL_SUBS...2	SET	67	0.051274	0.0030241	0.09884	0.30197	GOBP_REGULATION_OF_CELL_SUBSTRATE_JUNCTION_ORGANIZATION	0.963278
GOMF_METALLOPEPTIDASE_ACTIVI...	SET	188	0.030552	0.0030088	0.058915	0.30203	GOMF_METALLOPEPTIDASE_ACTIVITY	0.963278
GOBP_POSITIVE_REGULATION_OF_...342	SET	5	0.19299	0.0031145	0.3722	0.30205	GOBP_POSITIVE_REGULATION_OF_HAIR_FOLLICLE_MATURATION	0.963278
GOMF_CYCLIN_DEPENDENT_PROTEI...4	SET	46	0.058454	0.0028582	0.1128	0.30216	GOMF_CYCLIN_DEPENDENT_PROTEIN_SERINE_THREONINE_KINASE_REGULATOR_ACTIVITY	0.963278
BROWNE_HCMV_INFECTION_10HR_UP	SET	92	0.042335	0.002924	0.081712	0.30219	BROWNE_HCMV_INFECTION_10HR_UP	0.963278
GOCC_PLATELET_DENSE_GRANULE	SET	20	0.090331	0.0029143	0.17436	0.3022	GOCC_PLATELET_DENSE_GRANULE	0.963278
GOBP_REGULATION_OF_CHOLESTER...3	SET	34	0.068687	0.0028883	0.13267	0.30232	GOBP_REGULATION_OF_CHOLESTEROL_METABOLIC_PROCESS	0.963278
GOMF_GAP_JUNCTION_HEMI_CHANN...	SET	5	0.20781	0.0033536	0.40147	0.30236	GOMF_GAP_JUNCTION_HEMI_CHANNEL_ACTIVITY	0.963278
BIOCARTA_IL2RB_PATHWAY	SET	35	0.074992	0.0031994	0.14491	0.3024	BIOCARTA_IL2RB_PATHWAY	0.963278
GOBP_MAMMARY_GLAND_EPITHELIU...	SET	65	0.050357	0.0029255	0.09737	0.30252	GOBP_MAMMARY_GLAND_EPITHELIUM_DEVELOPMENT	0.963278
GOCC_CELL_POLE	SET	7	0.16705	0.0031896	0.32301	0.30252	GOCC_CELL_POLE	0.963278
HUANG_DASATINIB_RESISTANCE_DN	SET	68	0.054059	0.003212	0.10453	0.30252	HUANG_DASATINIB_RESISTANCE_DN	0.963278
GOBP_NEGATIVE_REGULATION_OF_...559	SET	29	0.073862	0.0028689	0.1429	0.30263	GOBP_NEGATIVE_REGULATION_OF_PROTEIN_TYROSINE_KINASE_ACTIVITY	0.963278
GOBP_REGULATION_OF_SISTER_CH...2	SET	104	0.037679	0.002766	0.072957	0.30277	GOBP_REGULATION_OF_SISTER_CHROMATID_SEGREGATION	0.963278
GOBP_NUCLEOSIDE_PHOSPHATE_BI...	SET	267	0.023871	0.0027958	0.046227	0.30279	GOBP_NUCLEOSIDE_PHOSPHATE_BIOSYNTHETIC_PROCESS	0.963278
LEE_LIVER_CANCER_CIPROFIBRAT...2	SET	59	0.053818	0.0029792	0.10422	0.30279	LEE_LIVER_CANCER_CIPROFIBRATE_UP	0.963278
MATTIOLI_MULTIPLE_MYELOMA_WI...	SET	34	0.077481	0.0032581	0.15004	0.30279	MATTIOLI_MULTIPLE_MYELOMA_WITH_14Q32_TRANSLOCATIONS	0.963278
REACTOME_TRNA_PROCESSING_IN_...2	SET	56	0.053607	0.0028913	0.10381	0.3028	REACTOME_TRNA_PROCESSING_IN_THE_NUCLEUS	0.963278
GOBP_ATRIAL_SEPTUM_MORPHOGEN...	SET	15	0.12199	0.003409	0.23639	0.30291	GOBP_ATRIAL_SEPTUM_MORPHOGENESIS	0.963278
GOBP_INOSITOL_PHOSPHATE_MEDI...	SET	56	0.058171	0.0031375	0.11275	0.30296	GOBP_INOSITOL_PHOSPHATE_MEDIATED_SIGNALING	0.963278
GOBP_MEGAKARYOCYTE_DEVELOPME...	SET	21	0.093883	0.0031037	0.182	0.30298	GOBP_MEGAKARYOCYTE_DEVELOPMENT	0.963278
SCHLINGEMANN_SKIN_CARCINOGEN...2	SET	38	0.063872	0.0028392	0.12383	0.303	SCHLINGEMANN_SKIN_CARCINOGENESIS_TPA_UP	0.963278
GOBP_RIBONUCLEOSIDE_DIPHOSPH...2	SET	7	0.13737	0.0026229	0.2664	0.30305	GOBP_RIBONUCLEOSIDE_DIPHOSPHATE_CATABOLIC_PROCESS	0.963278
GOBP_CHROMATIN_ORGANIZATION	SET	564	0.016359	0.0027627	0.031741	0.30314	GOBP_CHROMATIN_ORGANIZATION	0.963278
GOBP_NEGATIVE_REGULATION_OF_...637	SET	7	0.16066	0.0030676	0.31171	0.30314	GOBP_NEGATIVE_REGULATION_OF_STRIATED_MUSCLE_CONTRACTION	0.963278
WANG_METASTASIS_OF_BREAST_CA...3	SET	22	0.079347	0.0026848	0.15398	0.30318	WANG_METASTASIS_OF_BREAST_CANCER_ESR1_UP	0.963278
REACTOME_RHO_GTPASES_ACTIVAT...7	SET	56	0.052301	0.0028209	0.1015	0.30319	REACTOME_RHO_GTPASES_ACTIVATE_PKNS	0.963278
NICK_RESPONSE_TO_PROC_TREATM...2	SET	4	0.19432	0.0028049	0.37725	0.30325	NICK_RESPONSE_TO_PROC_TREATMENT_UP	0.963278
GOBP_ISOLEUCINE_TRANSPORT	SET	5	0.17716	0.0028591	0.344	0.30327	GOBP_ISOLEUCINE_TRANSPORT	0.963278
WU_ALZHEIMER_DISEASE_DN	SET	19	0.089542	0.0028158	0.17395	0.30336	WU_ALZHEIMER_DISEASE_DN	0.963278
GOMF_VOLTAGE_GATED_POTASSIUM...1	SET	84	0.045795	0.0030229	0.088989	0.30341	GOMF_VOLTAGE_GATED_POTASSIUM_CHANNEL_ACTIVITY	0.963278
GOBP_VOLUNTARY_SKELETAL_MUSC...	SET	4	0.17293	0.0024962	0.33608	0.30343	GOBP_VOLUNTARY_SKELETAL_MUSCLE_CONTRACTION	0.963278
WU_APOPTOSIS_BY_CDKN1A_VIA_T...	SET	51	0.056731	0.0029204	0.11029	0.3035	WU_APOPTOSIS_BY_CDKN1A_VIA_TP53	0.963278
GOBP_CEREBRAL_CORTEX_GABAERG...1	SET	6	0.18152	0.0032088	0.35305	0.30358	GOBP_CEREBRAL_CORTEX_GABAERGIC_INTERNEURON_DEVELOPMENT	0.963278
GOBP_REGULATION_OF_METALLOPE...	SET	14	0.11711	0.0031617	0.22789	0.30367	GOBP_REGULATION_OF_METALLOPEPTIDASE_ACTIVITY	0.963278
GOBP_ACTIN_CYTOSKELETON_REOR...	SET	111	0.039001	0.0029573	0.075907	0.3037	GOBP_ACTIN_CYTOSKELETON_REORGANIZATION	0.963278
WP_NRP1TRIGGERED_SIGNALING_P...	SET	52	0.060142	0.0031261	0.11706	0.3037	WP_NRP1TRIGGERED_SIGNALING_PATHWAYS_IN_PANCREATIC_CANCER	0.963278
MATZUK_MALE_REPRODUCTION_SER...	SET	25	0.073809	0.002662	0.14369	0.30374	MATZUK_MALE_REPRODUCTION_SERTOLI	0.963278
WP_NEURAL_CREST_CELL_MIGRATI...2	SET	40	0.067873	0.0030952	0.13215	0.30377	WP_NEURAL_CREST_CELL_MIGRATION_IN_CANCER	0.963278
GOBP_REGULATION_OF_CELL_CYCL...4	SET	412	0.019042	0.0027597	0.037101	0.30389	GOBP_REGULATION_OF_CELL_CYCLE_PHASE_TRANSITION	0.963278
LINDSTEDT_DENDRITIC_CELL_MAT...1	SET	57	0.052702	0.0028677	0.10271	0.30394	LINDSTEDT_DENDRITIC_CELL_MATURATION_A	0.963278
REACTOME_HDMS_DEMETHYLATE_HI...	SET	25	0.07524	0.0027136	0.14676	0.3041	REACTOME_HDMS_DEMETHYLATE_HISTONES	0.963278
GOBP_RAC_PROTEIN_SIGNAL_TRAN...	SET	41	0.064405	0.0029735	0.12564	0.30411	GOBP_RAC_PROTEIN_SIGNAL_TRANSDUCTION	0.963278
GOBP_POSITIVE_REGULATION_OF_...698	SET	15	0.098121	0.0027419	0.19155	0.30425	GOBP_POSITIVE_REGULATION_OF_REACTIVE_OXYGEN_SPECIES_BIOSYNTHETIC_PROCESS	0.963278
GOBP_REGULATION_OF_RENAL_SYS...	SET	32	0.080087	0.0032673	0.15635	0.30425	GOBP_REGULATION_OF_RENAL_SYSTEM_PROCESS	0.963278
ZHANG_GATA6_TARGETS_DN	SET	63	0.050449	0.0028855	0.098545	0.30435	ZHANG_GATA6_TARGETS_DN	0.963278
MEISSNER_ES_ICP_WITH_H3K4ME3	SET	29	0.073628	0.0028598	0.14394	0.3045	MEISSNER_ES_ICP_WITH_H3K4ME3	0.963278
GOBP_CATECHOL_CONTAINING_COM...2	SET	6	0.18851	0.0033323	0.3688	0.30463	GOBP_CATECHOL_CONTAINING_COMPOUND_CATABOLIC_PROCESS	0.963278
GOBP_N_ACYLETHANOLAMINE_META...	SET	5	0.15863	0.00256	0.31035	0.30463	GOBP_N_ACYLETHANOLAMINE_METABOLIC_PROCESS	0.963278
NABA_ECM_REGULATORS	SET	225	0.028928	0.0031136	0.056604	0.30466	NABA_ECM_REGULATORS	0.963278
GOBP_NEGATIVE_REGULATION_OF_...6	SET	13	0.093143	0.0024232	0.18236	0.30476	GOBP_NEGATIVE_REGULATION_OF_ACTIVATED_T_CELL_PROLIFERATION	0.963278
GOBP_SATELLITE_CELL_ACTIVATI...	SET	5	0.1723	0.0027806	0.33754	0.30487	GOBP_SATELLITE_CELL_ACTIVATION_INVOLVED_IN_SKELETAL_MUSCLE_REGENERATION	0.963278
HONRADO_BREAST_CANCER_BRCA1_...	SET	17	0.10493	0.0031214	0.20566	0.30495	HONRADO_BREAST_CANCER_BRCA1_VS_BRCA2	0.963278
WOTTON_RUNX_TARGETS_UP	SET	20	0.089174	0.002877	0.17478	0.30496	WOTTON_RUNX_TARGETS_UP	0.963278
SHIPP_DLBCL_CURED_VS_FATAL_DN	SET	40	0.061953	0.0028252	0.12144	0.30497	SHIPP_DLBCL_CURED_VS_FATAL_DN	0.963278
WP_SLEEP_REGULATION	SET	38	0.072933	0.0032419	0.14297	0.30498	WP_SLEEP_REGULATION	0.963278
GOBP_POSITIVE_REGULATION_OF_...517	SET	211	0.028858	0.003009	0.056586	0.30503	GOBP_POSITIVE_REGULATION_OF_MONOATOMIC_ION_TRANSPORT	0.963278
WP_ATM_SIGNALING_IN_DEVELOPM...	SET	42	0.061435	0.0028706	0.1205	0.30508	WP_ATM_SIGNALING_IN_DEVELOPMENT_AND_DISEASE	0.963278
KEGG_HISTIDINE_METABOLISM	SET	27	0.083276	0.0031212	0.16339	0.30514	KEGG_HISTIDINE_METABOLISM	0.963278
GOBP_SYNAPSE_MATURATION	SET	32	0.06971	0.002844	0.13681	0.30519	GOBP_SYNAPSE_MATURATION	0.963278
GOBP_TRANSCRIPTION_FACTOR_CA...	SET	4	0.19413	0.0028021	0.38131	0.30534	GOBP_TRANSCRIPTION_FACTOR_CATABOLIC_PROCESS	0.963278
GOBP_TRANSMEMBRANE_TRANSPORT	SET	1442	0.011118	0.0029307	0.021838	0.30534	GOBP_TRANSMEMBRANE_TRANSPORT	0.963278
GRAESSMANN_APOPTOSIS_BY_SERU...2	SET	533	0.017257	0.0028356	0.033904	0.30538	GRAESSMANN_APOPTOSIS_BY_SERUM_DEPRIVATION_UP	0.963278
GOBP_WOUND_HEALING	SET	413	0.020153	0.0029242	0.03961	0.30546	GOBP_WOUND_HEALING	0.963278
LEE_AGING_MUSCLE_DN	SET	39	0.058016	0.0026125	0.11405	0.30549	LEE_AGING_MUSCLE_DN	0.963278
GOBP_POSITIVE_REGULATION_OF_...773	SET	6	0.19949	0.0035266	0.39285	0.3058	GOBP_POSITIVE_REGULATION_OF_STORE_OPERATED_CALCIUM_CHANNEL_ACTIVITY	0.963278
GOBP_DETECTION_OF_VISIBLE_LI...	SET	47	0.056629	0.0027988	0.11153	0.30582	GOBP_DETECTION_OF_VISIBLE_LIGHT	0.963278
GOBP_DETECTION_OF_LIGHT_STIM...1	SET	61	0.051063	0.0028741	0.1006	0.30587	GOBP_DETECTION_OF_LIGHT_STIMULUS	0.963278
BIOCARTA_TH1TH2_PATHWAY	SET	20	0.099925	0.0032239	0.1969	0.30591	BIOCARTA_TH1TH2_PATHWAY	0.963278
GOBP_NEGATIVE_REGULATION_OF_...107	SET	9	0.13974	0.0030253	0.27535	0.30591	GOBP_NEGATIVE_REGULATION_OF_CELL_CELL_ADHESION_MEDIATED_BY_CADHERIN	0.963278
GOMF_CATALYTIC_ACTIVITY_ACTI...4	SET	123	0.03337	0.0026628	0.065768	0.30594	GOMF_CATALYTIC_ACTIVITY_ACTING_ON_A_TRNA	0.963278
GOBP_CELL_CELL_ADHESION_MEDI...1	SET	47	0.062228	0.0030755	0.12267	0.30598	GOBP_CELL_CELL_ADHESION_MEDIATED_BY_CADHERIN	0.963278
GOBP_CELLULAR_RESPONSE_TO_GL...1	SET	10	0.13279	0.0030302	0.26178	0.30599	GOBP_CELLULAR_RESPONSE_TO_GLUCAGON_STIMULUS	0.963278
SANSOM_APC_TARGETS_REQUIRE_M...	SET	217	0.024745	0.0026162	0.048782	0.30599	SANSOM_APC_TARGETS_REQUIRE_MYC	0.963278
GOMF_PROCOLLAGEN_PROLINE_DIO...	SET	7	0.11895	0.0022712	0.23457	0.30604	GOMF_PROCOLLAGEN_PROLINE_DIOXYGENASE_ACTIVITY	0.963278
GOMF_GLUTATHIONE_DISULFIDE_O...	SET	5	0.18524	0.0029894	0.36533	0.30606	GOMF_GLUTATHIONE_DISULFIDE_OXIDOREDUCTASE_ACTIVITY	0.963278
CHUNG_BLISTER_CYTOTOXICITY_UP	SET	127	0.035796	0.0029021	0.070621	0.30612	CHUNG_BLISTER_CYTOTOXICITY_UP	0.963278
GOBP_REGULATION_OF_CARDIAC_M...9	SET	22	0.084439	0.0028571	0.1666	0.30614	GOBP_REGULATION_OF_CARDIAC_MUSCLE_CONTRACTION_BY_CALCIUM_ION_SIGNALING	0.963278
GOBP_RESPONSE_TO_INTERLEUKIN...2	SET	7	0.14262	0.0027231	0.28149	0.3062	GOBP_RESPONSE_TO_INTERLEUKIN_12	0.963278
GOCC_POSTSYNAPTIC_CYTOSOL	SET	12	0.11876	0.0029686	0.23443	0.30622	GOCC_POSTSYNAPTIC_CYTOSOL	0.963278
WAMUNYOKOLI_OVARIAN_CANCER_G...2	SET	132	0.034573	0.0028572	0.068279	0.30631	WAMUNYOKOLI_OVARIAN_CANCER_GRADES_1_2_UP	0.963278
PID_NCADHERIN_PATHWAY	SET	33	0.07203	0.0029841	0.14227	0.30633	PID_NCADHERIN_PATHWAY	0.963278
GOMF_PROTEIN_MEMBRANE_ADAPTO...	SET	30	0.068156	0.0026924	0.13466	0.30638	GOMF_PROTEIN_MEMBRANE_ADAPTOR_ACTIVITY	0.963278
REACTOME_INWARDLY_RECTIFYING...	SET	35	0.065967	0.0028144	0.13033	0.30638	REACTOME_INWARDLY_RECTIFYING_K_CHANNELS	0.963278
REACTOME_UREA_CYCLE	SET	9	0.11364	0.0024603	0.22453	0.30638	REACTOME_UREA_CYCLE	0.963278
REACTOME_SYNTHESIS_OF_LEUKOT...	SET	20	0.091017	0.0029365	0.17983	0.30639	REACTOME_SYNTHESIS_OF_LEUKOTRIENES_LT_AND_EOXINS_EX	0.963278
REACTOME_NUCLEOTIDE_BIOSYNTH...	SET	14	0.11599	0.0031315	0.22939	0.30655	REACTOME_NUCLEOTIDE_BIOSYNTHESIS	0.963278
REACTOME_REGULATION_OF_GLYCO...	SET	11	0.10898	0.0026081	0.21557	0.3066	REACTOME_REGULATION_OF_GLYCOLYSIS_BY_FRUCTOSE_2_6_BISPHOSPHATE_METABOLISM	0.963278
REACTOME_ACROSOME_REACTION_A...	SET	6	0.1698	0.0030016	0.33591	0.30661	REACTOME_ACROSOME_REACTION_AND_SPERM_OOCYTE_MEMBRANE_BINDING	0.963278
PID_FANCONI_PATHWAY	SET	45	0.055008	0.0026604	0.10883	0.30662	PID_FANCONI_PATHWAY	0.963278
LEE_LIVER_CANCER_HEPATOBLAST	SET	15	0.10791	0.0030156	0.21356	0.30667	LEE_LIVER_CANCER_HEPATOBLAST	0.963278
GOBP_TISSUE_MIGRATION	SET	300	0.02388	0.0029621	0.047298	0.30682	GOBP_TISSUE_MIGRATION	0.963467
MULLIGHAN_MLL_SIGNATURE_1_DN	SET	226	0.025828	0.0027861	0.051191	0.30694	MULLIGHAN_MLL_SIGNATURE_1_DN	0.963467
GOBP_SHORT_CHAIN_FATTY_ACID_...2	SET	15	0.10172	0.0028424	0.20165	0.30699	GOBP_SHORT_CHAIN_FATTY_ACID_METABOLIC_PROCESS	0.963467
GOBP_NEGATIVE_REGULATION_OF_...189	SET	5	0.16632	0.0026841	0.32987	0.30706	GOBP_NEGATIVE_REGULATION_OF_DNA_DAMAGE_CHECKPOINT	0.963467
REACTOME_DCC_MEDIATED_ATTRAC...	SET	14	0.1135	0.0030643	0.22511	0.30706	REACTOME_DCC_MEDIATED_ATTRACTIVE_SIGNALING	0.963467
GOBP_HISTONE_H4_ACETYLATION	SET	57	0.047928	0.002608	0.095062	0.30707	GOBP_HISTONE_H4_ACETYLATION	0.963467
LIU_IL13_MEMORY_MODEL_DN	SET	4	0.19747	0.0028504	0.3919	0.30717	LIU_IL13_MEMORY_MODEL_DN	0.963592
REACTOME_GLOBAL_GENOME_NUCLE...	SET	82	0.039065	0.0025479	0.077552	0.30723	REACTOME_GLOBAL_GENOME_NUCLEOTIDE_EXCISION_REPAIR_GG_NER	0.963592
GOBP_NEGATIVE_REGULATION_OF_...572	SET	6	0.19338	0.0034185	0.38402	0.30728	GOBP_NEGATIVE_REGULATION_OF_RELAXATION_OF_MUSCLE	0.963592
GOMF_VOLTAGE_GATED_MONOATOMI...2	SET	135	0.036154	0.0030214	0.071816	0.30734	GOMF_VOLTAGE_GATED_MONOATOMIC_CATION_CHANNEL_ACTIVITY	0.963603
KEGG_GLUTATHIONE_METABOLISM	SET	47	0.060953	0.0030125	0.12124	0.30757	KEGG_GLUTATHIONE_METABOLISM	0.96401
GOBP_MEIOTIC_SPINDLE_ASSEMBLY	SET	8	0.14714	0.0030034	0.29302	0.30778	GOBP_MEIOTIC_SPINDLE_ASSEMBLY	0.96401
GOBP_POSITIVE_REGULATION_OF_...670	SET	6	0.14089	0.0024906	0.28059	0.30779	GOBP_POSITIVE_REGULATION_OF_PROTEIN_LOCALIZATION_TO_CELL_CORTEX	0.96401
GOBP_REGULATION_OF_CILIUM_BE...1	SET	15	0.10073	0.0028149	0.20064	0.30782	GOBP_REGULATION_OF_CILIUM_BEAT_FREQUENCY	0.96401
WP_EGFR_TYROSINE_KINASE_INHI...	SET	83	0.045616	0.0029932	0.090879	0.30786	WP_EGFR_TYROSINE_KINASE_INHIBITOR_RESISTANCE	0.96401
GOBP_METANEPHRIC_GLOMERULUS_...1	SET	15	0.11831	0.003306	0.2359	0.308	GOBP_METANEPHRIC_GLOMERULUS_DEVELOPMENT	0.96401
REACTOME_FANCONI_ANEMIA_PATH...	SET	37	0.061767	0.0027093	0.12315	0.308	REACTOME_FANCONI_ANEMIA_PATHWAY	0.96401
GOBP_REGULATION_OF_SMAD_PROT...1	SET	6	0.19071	0.0033713	0.3805	0.30812	GOBP_REGULATION_OF_SMAD_PROTEIN_COMPLEX_ASSEMBLY	0.96401
GALE_APL_WITH_FLT3_MUTATED_DN	SET	14	0.10038	0.0027099	0.20029	0.30814	GALE_APL_WITH_FLT3_MUTATED_DN	0.96401
GROSS_HYPOXIA_VIA_ELK3_ONLY_...2	SET	32	0.08029	0.0032756	0.16022	0.30814	GROSS_HYPOXIA_VIA_ELK3_ONLY_UP	0.96401
GOBP_XENOBIOTIC_GLUCURONIDAT...	SET	6	0.21065	0.0037237	0.42057	0.30824	GOBP_XENOBIOTIC_GLUCURONIDATION	0.96401
GOBP_REGULATION_OF_OXIDOREDU...	SET	94	0.039026	0.0027244	0.07793	0.30827	GOBP_REGULATION_OF_OXIDOREDUCTASE_ACTIVITY	0.96401
REACTOME_NEGATIVE_REGULATION...5	SET	30	0.07233	0.0028573	0.14448	0.30832	REACTOME_NEGATIVE_REGULATION_OF_FGFR4_SIGNALING	0.96401
GOBP_EMBRYO_IMPLANTATION	SET	50	0.054147	0.00276	0.10818	0.30836	GOBP_EMBRYO_IMPLANTATION	0.96401
GOBP_REGULATION_OF_PHOSPHATI...5	SET	4	0.22967	0.0033152	0.45895	0.30839	GOBP_REGULATION_OF_PHOSPHATIDYLINOSITOL_BIOSYNTHETIC_PROCESS	0.96401
GOBP_ZYGOTIC_DETERMINATION_O...	SET	6	0.21105	0.0037308	0.42215	0.30856	GOBP_ZYGOTIC_DETERMINATION_OF_ANTERIOR_POSTERIOR_AXIS_EMBRYO	0.96401
GOBP_REGULATION_OF_DNA_METAB...	SET	504	0.016558	0.0026477	0.033123	0.30858	GOBP_REGULATION_OF_DNA_METABOLIC_PROCESS	0.96401
GOBP_POSITIVE_REGULATION_OF_...528	SET	5	0.19476	0.0031429	0.38964	0.3086	GOBP_POSITIVE_REGULATION_OF_MUCUS_SECRETION	0.96401
HAHTOLA_CTCL_CUTANEOUS	SET	23	0.075076	0.0025973	0.1503	0.30872	HAHTOLA_CTCL_CUTANEOUS	0.96401
BIOCARTA_GLEEVEC_PATHWAY	SET	23	0.086801	0.0030029	0.17382	0.30876	BIOCARTA_GLEEVEC_PATHWAY	0.96401
REACTOME_ERKS_ARE_INACTIVATED	SET	13	0.10923	0.0028418	0.21875	0.30877	REACTOME_ERKS_ARE_INACTIVATED	0.96401
GOCC_GOLGI_APPARATUS	SET	1558	0.010289	0.0028099	0.020606	0.30878	GOCC_GOLGI_APPARATUS	0.96401
GOMF_MICROFILAMENT_MOTOR_ACT...	SET	35	0.07465	0.0031848	0.14952	0.3088	GOMF_MICROFILAMENT_MOTOR_ACTIVITY	0.96401
GOBP_NEGATIVE_REGULATION_OF_...29	SET	5	0.20615	0.0033269	0.41299	0.30883	GOBP_NEGATIVE_REGULATION_OF_APOPTOTIC_PROCESS_INVOLVED_IN_DEVELOPMENT	0.96401
REACTOME_RRNA_MODIFICATION_I...2	SET	56	0.050248	0.0027102	0.10072	0.30893	REACTOME_RRNA_MODIFICATION_IN_THE_NUCLEUS_AND_CYTOSOL	0.964041
LY_AGING_PREMATURE_DN	SET	30	0.067525	0.0026675	0.13538	0.30897	LY_AGING_PREMATURE_DN	0.964041
GOBP_POSITIVE_REGULATION_OF_...58	SET	7	0.15998	0.0030545	0.3208	0.30901	GOBP_POSITIVE_REGULATION_OF_BICELLULAR_TIGHT_JUNCTION_ASSEMBLY	0.964041
HOUNKPE_HOUSEKEEPING_GENES	SET	1093	0.011218	0.0025996	0.022519	0.30919	HOUNKPE_HOUSEKEEPING_GENES	0.964426
FIGUEROA_AML_METHYLATION_CLU...12	SET	131	0.034698	0.0028567	0.069755	0.30945	FIGUEROA_AML_METHYLATION_CLUSTER_6_UP	0.964705
GOBP_RAB_PROTEIN_SIGNAL_TRAN...	SET	16	0.097328	0.0028089	0.19574	0.30951	GOBP_RAB_PROTEIN_SIGNAL_TRANSDUCTION	0.964705
SMID_BREAST_CANCER_RELAPSE_I...1	SET	280	0.024047	0.0028832	0.048361	0.30951	SMID_BREAST_CANCER_RELAPSE_IN_BONE_DN	0.964705
GOBP_ODONTOGENESIS	SET	130	0.037648	0.0030878	0.075731	0.30956	GOBP_ODONTOGENESIS	0.964705
GOBP_REGULATION_OF_MONOATOMI...5	SET	544	0.01772	0.0029405	0.035656	0.30961	GOBP_REGULATION_OF_MONOATOMIC_ION_TRANSPORT	0.964705
GOBP_LATERAL_VENTRICLE_DEVEL...	SET	12	0.11703	0.0029254	0.2355	0.30962	GOBP_LATERAL_VENTRICLE_DEVELOPMENT	0.964705
GOBP_NEGATIVE_REGULATION_OF_...477	SET	23	0.079479	0.0027496	0.16003	0.30973	GOBP_NEGATIVE_REGULATION_OF_NUCLEOCYTOPLASMIC_TRANSPORT	0.964726
GOBP_REGULATION_OF_SKELETAL_...3	SET	16	0.09369	0.0027039	0.18867	0.30974	GOBP_REGULATION_OF_SKELETAL_MUSCLE_CELL_PROLIFERATION	0.964726
GOBP_POSITIVE_REGULATION_OF_...285	SET	8	0.14085	0.0028749	0.28423	0.31011	GOBP_POSITIVE_REGULATION_OF_EXTRACELLULAR_MATRIX_DISASSEMBLY	0.965137
GOBP_ANTIBACTERIAL_INNATE_IM...	SET	5	0.18386	0.0029671	0.3711	0.31015	GOBP_ANTIBACTERIAL_INNATE_IMMUNE_RESPONSE	0.965137
GOMF_GAP_JUNCTION_CHANNEL_AC...3	SET	7	0.14695	0.0028057	0.29661	0.31016	GOMF_GAP_JUNCTION_CHANNEL_ACTIVITY_INVOLVED_IN_CELL_COMMUNICATION_BY_ELECTRICAL_COUPLING	0.965137
HOFFMAN_CLOCK_TARGETS_UP	SET	10	0.14009	0.0031967	0.28296	0.31028	HOFFMAN_CLOCK_TARGETS_UP	0.965137
GOBP_BIOGENIC_AMINE_METABOLI...	SET	88	0.042708	0.0028852	0.086275	0.3103	GOBP_BIOGENIC_AMINE_METABOLIC_PROCESS	0.965137
WP_DNA_REPAIR_PATHWAYS_FULL_...	SET	116	0.034524	0.0026758	0.069746	0.3103	WP_DNA_REPAIR_PATHWAYS_FULL_NETWORK	0.965137
DEMAGALHAES_AGING_DN	SET	14	0.10592	0.0028595	0.21403	0.31035	DEMAGALHAES_AGING_DN	0.965137
NUYTTEN_NIPP1_TARGETS_UP	SET	720	0.014816	0.0028152	0.029967	0.31051	NUYTTEN_NIPP1_TARGETS_UP	0.965137
GOCC_CHROMATOID_BODY	SET	12	0.12234	0.0030581	0.24753	0.31056	GOCC_CHROMATOID_BODY	0.965137
GOBP_GLIAL_CELL_MIGRATION	SET	54	0.052051	0.002757	0.10535	0.31063	GOBP_GLIAL_CELL_MIGRATION	0.965137
STOSSI_RESPONSE_TO_ESTRADIOL	SET	41	0.062428	0.0028822	0.12637	0.31065	STOSSI_RESPONSE_TO_ESTRADIOL	0.965137
WP_MICROTUBULE_CYTOSKELETON_...	SET	46	0.055081	0.0026932	0.11151	0.31068	WP_MICROTUBULE_CYTOSKELETON_REGULATION	0.965137
GOBP_BONE_TRABECULA_MORPHOGE...	SET	13	0.099488	0.0025883	0.20146	0.31072	GOBP_BONE_TRABECULA_MORPHOGENESIS	0.965137
REACTOME_GRB2_EVENTS_IN_ERBB...	SET	16	0.098499	0.0028427	0.19946	0.31072	REACTOME_GRB2_EVENTS_IN_ERBB2_SIGNALING	0.965137
GOMF_TRNA_SPECIFIC_ADENOSINE...	SET	8	0.13726	0.0028016	0.27804	0.31078	GOMF_TRNA_SPECIFIC_ADENOSINE_DEAMINASE_ACTIVITY	0.965137
GOBP_ANOIKIS	SET	34	0.063744	0.0026805	0.12915	0.31081	GOBP_ANOIKIS	0.965137
BIOCARTA_ALK_PATHWAY	SET	37	0.070037	0.003072	0.14197	0.3109	BIOCARTA_ALK_PATHWAY	0.965137
GOBP_RIBONUCLEOSIDE_MONOPHOS...1	SET	31	0.070739	0.0028406	0.1434	0.3109	GOBP_RIBONUCLEOSIDE_MONOPHOSPHATE_BIOSYNTHETIC_PROCESS	0.965137
WP_MICRORNA_NETWORK_ASSOCIAT...	SET	4	0.19855	0.002866	0.40261	0.31095	WP_MICRORNA_NETWORK_ASSOCIATED_WITH_CHRONIC_LYMPHOCYTIC_LEUKEMIA	0.965137
GOBP_NEUROTRANSMITTER_RECEPT...5	SET	7	0.1659	0.0031676	0.33717	0.31135	GOBP_NEUROTRANSMITTER_RECEPTOR_TRANSPORT_POSTSYNAPTIC_ENDOSOME_TO_LYSOSOME	0.966055
GOBP_ALDEHYDE_BIOSYNTHETIC_P...	SET	16	0.099296	0.0028657	0.20187	0.31141	GOBP_ALDEHYDE_BIOSYNTHETIC_PROCESS	0.966055
REACTOME_SURFACTANT_METABOLI...	SET	28	0.083837	0.0031998	0.17049	0.31146	REACTOME_SURFACTANT_METABOLISM	0.966055
KONDO_COLON_CANCER_HCP_WITH_...2	SET	3	0.25816	0.0032272	0.52518	0.31152	KONDO_COLON_CANCER_HCP_WITH_H3K27ME3	0.966055
GOCC_NUCLEAR_ENVELOPE	SET	465	0.017297	0.0026594	0.035191	0.31153	GOCC_NUCLEAR_ENVELOPE	0.966055
GOBP_POSITIVE_REGULATION_OF_...718	SET	528	0.01717	0.0028083	0.034965	0.31169	GOBP_POSITIVE_REGULATION_OF_RESPONSE_TO_EXTERNAL_STIMULUS	0.966071
REACTOME_ENDOGENOUS_STEROLS	SET	26	0.080235	0.002951	0.16344	0.31174	REACTOME_ENDOGENOUS_STEROLS	0.966071
GOCC_MLL1_2_COMPLEX	SET	28	0.061914	0.002363	0.12613	0.31176	GOCC_MLL1_2_COMPLEX	0.966071
GOBP_CELLULAR_RESPONSE_TO_TO...2	SET	115	0.036582	0.0028231	0.074566	0.31186	GOBP_CELLULAR_RESPONSE_TO_TOXIC_SUBSTANCE	0.966071
GOBP_TRANSCRIPTION_INITIATIO...3	SET	10	0.13196	0.0030112	0.26906	0.31192	GOBP_TRANSCRIPTION_INITIATION_AT_RNA_POLYMERASE_I_PROMOTER	0.966071
GOCC_CAJAL_BODY	SET	58	0.0465	0.0025523	0.094882	0.31204	GOCC_CAJAL_BODY	0.966071
GOBP_NEGATIVE_REGULATION_OF_...80	SET	22	0.087535	0.0029619	0.17865	0.31208	GOBP_NEGATIVE_REGULATION_OF_CARDIAC_MUSCLE_TISSUE_GROWTH	0.966071
GOBP_AMINOPHOSPHOLIPID_TRANS...1	SET	6	0.16473	0.002912	0.33629	0.31212	GOBP_AMINOPHOSPHOLIPID_TRANSLOCATION	0.966071
GOMF_AMINOPHOSPHOLIPID_FLIPP...	SET	6	0.16473	0.002912	0.33629	0.31212	GOMF_AMINOPHOSPHOLIPID_FLIPPASE_ACTIVITY	0.966071
MILICIC_FAMILIAL_ADENOMATOUS...1	SET	9	0.14253	0.0030857	0.2912	0.31226	MILICIC_FAMILIAL_ADENOMATOUS_POLYPOSIS_DN	0.966071
GOBP_REGULATION_BY_VIRUS_OF_...	SET	7	0.12956	0.0024738	0.26491	0.3124	GOBP_REGULATION_BY_VIRUS_OF_VIRAL_PROTEIN_LEVELS_IN_HOST_CELL	0.966071
GOBP_GAMMA_DELTA_T_CELL_DIFF...	SET	13	0.10248	0.0026661	0.20975	0.31257	GOBP_GAMMA_DELTA_T_CELL_DIFFERENTIATION	0.966071
GOBP_TRNA_THIO_MODIFICATION	SET	5	0.16317	0.0026333	0.33398	0.31258	GOBP_TRNA_THIO_MODIFICATION	0.966071
GOBP_POSITIVE_REGULATION_OF_...720	SET	7	0.14182	0.0027079	0.29033	0.31261	GOBP_POSITIVE_REGULATION_OF_RESPONSE_TO_OXIDATIVE_STRESS	0.966071
GOBP_VASCULAR_TRANSPORT	SET	82	0.045209	0.0029486	0.092613	0.31272	GOBP_VASCULAR_TRANSPORT	0.966071
KEGG_RNA_POLYMERASE	SET	28	0.062949	0.0024025	0.12895	0.31272	KEGG_RNA_POLYMERASE	0.966071
GOMF_TITIN_BINDING	SET	13	0.10411	0.0027086	0.21334	0.31277	GOMF_TITIN_BINDING	0.966071
GOBP_REGULATION_OF_T_CELL_ME...1	SET	49	0.057888	0.0029211	0.11877	0.313	GOBP_REGULATION_OF_T_CELL_MEDIATED_CYTOTOXICITY	0.966071
WEIGEL_OXIDATIVE_STRESS_BY_T...	SET	35	0.056151	0.0023956	0.11531	0.31314	WEIGEL_OXIDATIVE_STRESS_BY_TBH_AND_H2O2	0.966071
GOBP_DOUBLE_STRAND_BREAK_REP...4	SET	6	0.18838	0.0033301	0.38692	0.31318	GOBP_DOUBLE_STRAND_BREAK_REPAIR_VIA_CLASSICAL_NONHOMOLOGOUS_END_JOINING	0.966071
WP_PTF1A_RELATED_REGULATORY_...	SET	11	0.12551	0.0030038	0.25789	0.31324	WP_PTF1A_RELATED_REGULATORY_PATHWAY	0.966071
GOBP_EMBRYONIC_SKELETAL_SYST...1	SET	125	0.038618	0.0031063	0.079396	0.31335	GOBP_EMBRYONIC_SKELETAL_SYSTEM_DEVELOPMENT	0.966071
WEST_ADRENOCORTICAL_TUMOR_MA...2	SET	22	0.085731	0.0029008	0.17641	0.31349	WEST_ADRENOCORTICAL_TUMOR_MARKERS_UP	0.966071
GOBP_NEGATIVE_REGULATION_OF_...315	SET	17	0.094338	0.0028063	0.19415	0.31352	GOBP_NEGATIVE_REGULATION_OF_INTERLEUKIN_12_PRODUCTION	0.966071
GUO_HEX_TARGETS_UP	SET	72	0.045371	0.0027736	0.093386	0.31354	GUO_HEX_TARGETS_UP	0.966071
GOBP_LEUKOTRIENE_BIOSYNTHETI...	SET	17	0.09328	0.0027748	0.19205	0.31359	GOBP_LEUKOTRIENE_BIOSYNTHETIC_PROCESS	0.966071
TAYLOR_METHYLATED_IN_ACUTE_L...	SET	75	0.045378	0.002831	0.093436	0.31361	TAYLOR_METHYLATED_IN_ACUTE_LYMPHOBLASTIC_LEUKEMIA	0.966071
GOBP_REGULATION_OF_SALIVA_SE...	SET	8	0.17918	0.0036573	0.36905	0.31366	GOBP_REGULATION_OF_SALIVA_SECRETION	0.966071
REACTOME_CA_DEPENDENT_EVENTS	SET	36	0.066483	0.0028766	0.13693	0.31366	REACTOME_CA_DEPENDENT_EVENTS	0.966071
BIOCARTA_IL2_PATHWAY	SET	20	0.091715	0.002959	0.18896	0.31371	BIOCARTA_IL2_PATHWAY	0.966071
GOMF_NARROW_PORE_CHANNEL_ACT...	SET	19	0.090889	0.0028582	0.18727	0.31372	GOMF_NARROW_PORE_CHANNEL_ACTIVITY	0.966071
HINATA_NFKB_TARGETS_KERATINO...2	SET	82	0.043186	0.0028167	0.088996	0.31375	HINATA_NFKB_TARGETS_KERATINOCYTE_UP	0.966071
GOCC_CYCLIN_DEPENDENT_PROTEI...	SET	47	0.053031	0.002621	0.10931	0.31379	GOCC_CYCLIN_DEPENDENT_PROTEIN_KINASE_HOLOENZYME_COMPLEX	0.966071
WEIGEL_OXIDATIVE_STRESS_BY_H...2	SET	59	0.051056	0.0028263	0.10525	0.31382	WEIGEL_OXIDATIVE_STRESS_BY_HNE_AND_TBH	0.966071
GOMF_DNA_APURINIC_OR_APYRIMI...	SET	12	0.10709	0.0026768	0.22093	0.31394	GOMF_DNA_APURINIC_OR_APYRIMIDINIC_SITE_ENDONUCLEASE_ACTIVITY	0.966071
ROSTY_CERVICAL_CANCER_PROLIF...	SET	136	0.030652	0.002571	0.063256	0.31399	ROSTY_CERVICAL_CANCER_PROLIFERATION_CLUSTER	0.966071
REACTOME_M_PHASE	SET	364	0.018939	0.0025832	0.039101	0.31407	REACTOME_M_PHASE	0.966071
REACTOME_CHL1_INTERACTIONS	SET	9	0.14104	0.0030533	0.29128	0.31413	REACTOME_CHL1_INTERACTIONS	0.966071
GOBP_SOMATIC_DIVERSIFICATION...4	SET	51	0.054786	0.0028203	0.11317	0.31416	GOBP_SOMATIC_DIVERSIFICATION_OF_IMMUNOGLOBULINS_INVOLVED_IN_IMMUNE_RESPONSE	0.966071
ZWANG_TRANSIENTLY_UP_BY_2ND_...	SET	1440	0.010478	0.0027601	0.02166	0.31429	ZWANG_TRANSIENTLY_UP_BY_2ND_EGF_PULSE_ONLY	0.966071
MAHADEVAN_IMATINIB_RESISTANC...2	SET	17	0.10538	0.0031349	0.21793	0.31435	MAHADEVAN_IMATINIB_RESISTANCE_UP	0.966071
BIOCARTA_RECK_PATHWAY	SET	8	0.13991	0.0028557	0.28939	0.31439	BIOCARTA_RECK_PATHWAY	0.966071
GOCC_PHAGOCYTIC_VESICLE_MEMB...	SET	67	0.046711	0.002755	0.096659	0.31446	GOCC_PHAGOCYTIC_VESICLE_MEMBRANE	0.966071
GOBP_SEMICIRCULAR_CANAL_MORP...	SET	7	0.17127	0.0032701	0.35445	0.31448	GOBP_SEMICIRCULAR_CANAL_MORPHOGENESIS	0.966071
WP_PATHWAYS_AFFECTED_IN_ADEN...	SET	57	0.054682	0.0029754	0.11326	0.31462	WP_PATHWAYS_AFFECTED_IN_ADENOID_CYSTIC_CARCINOMA	0.966071
NABA_COLLAGENS	SET	41	0.063927	0.0029514	0.13241	0.31463	NABA_COLLAGENS	0.966071
REACTOME_COLLAGEN_CHAIN_TRIM...	SET	41	0.063927	0.0029514	0.13241	0.31463	REACTOME_COLLAGEN_CHAIN_TRIMERIZATION	0.966071
HEIDENBLAD_AMPLIFIED_IN_BONE...	SET	7	0.13519	0.0025813	0.28023	0.31475	HEIDENBLAD_AMPLIFIED_IN_BONE_CANCER	0.966071
GOMF_PROTEIN_ARGININE_OMEGA_...1	SET	7	0.16742	0.0031966	0.34709	0.31478	GOMF_PROTEIN_ARGININE_OMEGA_N_ASYMMETRIC_METHYLTRANSFERASE_ACTIVITY	0.966071
GOMF_XMP_5_NUCLEOSIDASE_ACTI...	SET	6	0.15282	0.0027016	0.31686	0.31479	GOMF_XMP_5_NUCLEOSIDASE_ACTIVITY	0.966071
GOBP_NUCLEOTIDE_BINDING_OLIG...1	SET	6	0.18319	0.0032384	0.37983	0.3148	GOBP_NUCLEOTIDE_BINDING_OLIGOMERIZATION_DOMAIN_CONTAINING_1_SIGNALING_PATHWAY	0.966071
DORN_ADENOVIRUS_INFECTION_32...2	SET	10	0.10548	0.002407	0.21872	0.31481	DORN_ADENOVIRUS_INFECTION_32HR_UP	0.966071
BLANCO_MELO_COVID19_SARS_COV...1	SET	91	0.041063	0.0028207	0.085172	0.31486	BLANCO_MELO_COVID19_SARS_COV_2_INFECTION_A594_ACE2_EXPRESSING_CELLS_DN	0.966071
GOMF_2_ACYLGLYCEROL_3_PHOSPH...	SET	8	0.14552	0.0029703	0.30184	0.31487	GOMF_2_ACYLGLYCEROL_3_PHOSPHATE_O_ACYLTRANSFERASE_ACTIVITY	0.966071
GOBP_POSITIVE_REGULATION_OF_...580	SET	20	0.084467	0.0027252	0.17522	0.31488	GOBP_POSITIVE_REGULATION_OF_NITRIC_OXIDE_SYNTHASE_ACTIVITY	0.966071
GOBP_NEGATIVE_REGULATION_OF_...181	SET	7	0.15364	0.0029335	0.31874	0.3149	GOBP_NEGATIVE_REGULATION_OF_DENDRITIC_SPINE_MORPHOGENESIS	0.966071
WP_MAMMARY_GLAND_DEVELOPMENT...3	SET	31	0.069257	0.0027811	0.14372	0.31494	WP_MAMMARY_GLAND_DEVELOPMENT_PATHWAY_PREGNANCY_AND_LACTATION_STAGE_3_OF_4	0.966071
GOBP_NORADRENERGIC_NEURON_DE...	SET	4	0.22519	0.0032505	0.46734	0.31496	GOBP_NORADRENERGIC_NEURON_DEVELOPMENT	0.966071
GOMF_LARGE_RIBOSOMAL_SUBUNIT...	SET	5	0.14522	0.0023436	0.30138	0.31496	GOMF_LARGE_RIBOSOMAL_SUBUNIT_RRNA_BINDING	0.966071
GOMF_3_PHOSPHOADENOSINE_5_PH...	SET	9	0.10994	0.0023801	0.22826	0.31503	GOMF_3_PHOSPHOADENOSINE_5_PHOSPHOSULFATE_BINDING	0.966071
OSMAN_BLADDER_CANCER_DN	SET	381	0.018058	0.0025189	0.037503	0.31508	OSMAN_BLADDER_CANCER_DN	0.966071
REACTOME_SIGNALING_BY_NTRK3_...	SET	17	0.090369	0.0026883	0.18772	0.31512	REACTOME_SIGNALING_BY_NTRK3_TRKC	0.966071
GOMF_CHEMOKINE_BINDING	SET	19	0.093477	0.0029396	0.1942	0.31514	GOMF_CHEMOKINE_BINDING	0.966071
GOBP_POSITIVE_REGULATION_OF_...677	SET	6	0.13146	0.0023239	0.27316	0.31517	GOBP_POSITIVE_REGULATION_OF_PROTEIN_LOCALIZATION_TO_NUCLEOLUS	0.966071
GOBP_FC_RECEPTOR_MEDIATED_IN...	SET	5	0.18576	0.0029978	0.38613	0.31523	GOBP_FC_RECEPTOR_MEDIATED_INHIBITORY_SIGNALING_PATHWAY	0.966081
BIOCARTA_DREAM_PATHWAY	SET	13	0.11177	0.0029079	0.23243	0.3153	BIOCARTA_DREAM_PATHWAY	0.9661
GOBP_AXIS_SPECIFICATION	SET	84	0.043051	0.0028418	0.089551	0.31535	GOBP_AXIS_SPECIFICATION	0.9661
MORI_SMALL_PRE_BII_LYMPHOCYT...1	SET	74	0.040399	0.0025036	0.084081	0.31545	MORI_SMALL_PRE_BII_LYMPHOCYTE_DN	0.966232
GOBP_EMBRYONIC_SKELETAL_JOIN...1	SET	15	0.10037	0.0028048	0.20909	0.3156	GOBP_EMBRYONIC_SKELETAL_JOINT_DEVELOPMENT	0.966518
GOBP_CELL_CYCLE_DNA_REPLICAT...2	SET	4	0.17856	0.0025774	0.37223	0.31572	GOBP_CELL_CYCLE_DNA_REPLICATION_INITIATION	0.966526
HASLINGER_B_CLL_WITH_CHROMOS...	SET	21	0.081051	0.0026794	0.16898	0.31574	HASLINGER_B_CLL_WITH_CHROMOSOME_12_TRISOMY	0.966526
GOBP_LOCOMOTION	SET	1255	0.011337	0.0028027	0.023644	0.31579	GOBP_LOCOMOTION	0.966526
GOBP_SENSORY_ORGAN_MORPHOGEN...	SET	261	0.025102	0.0029071	0.052361	0.31583	GOBP_SENSORY_ORGAN_MORPHOGENESIS	0.966526
KEGG_PENTOSE_AND_GLUCURONATE...	SET	26	0.099121	0.0036456	0.20701	0.31604	KEGG_PENTOSE_AND_GLUCURONATE_INTERCONVERSIONS	0.966552
BIOCARTA_HES_PATHWAY	SET	12	0.11026	0.002756	0.23032	0.31607	BIOCARTA_HES_PATHWAY	0.966552
GOCC_ROD_PHOTORECEPTOR_OUTER...	SET	5	0.15225	0.0024569	0.3181	0.31611	GOCC_ROD_PHOTORECEPTOR_OUTER_SEGMENT	0.966552
GOBP_LIPID_TRANSPORT_ACROSS_...	SET	6	0.14719	0.002602	0.30774	0.31622	GOBP_LIPID_TRANSPORT_ACROSS_BLOOD_BRAIN_BARRIER	0.966552
GOBP_NEGATIVE_REGULATION_OF_...54	SET	54	0.056297	0.0029819	0.11771	0.31624	GOBP_NEGATIVE_REGULATION_OF_BMP_SIGNALING_PATHWAY	0.966552
GOBP_REGULATION_OF_VITAMIN_D...2	SET	10	0.096466	0.0022013	0.20171	0.31624	GOBP_REGULATION_OF_VITAMIN_D_RECEPTOR_SIGNALING_PATHWAY	0.966552
KOBAYASHI_EGFR_SIGNALING_6HR...2	SET	7	0.16657	0.0031804	0.34844	0.31632	KOBAYASHI_EGFR_SIGNALING_6HR_UP	0.966552
LINDGREN_BLADDER_CANCER_WITH...	SET	114	0.035212	0.0027056	0.073662	0.31632	LINDGREN_BLADDER_CANCER_WITH_LOH_IN_CHR9Q	0.966552
GOBP_POSITIVE_REGULATION_OF_...696	SET	10	0.10998	0.0025097	0.23012	0.31635	GOBP_POSITIVE_REGULATION_OF_PSEUDOPODIUM_ASSEMBLY	0.966552
MARKEY_RB1_CHRONIC_LOF_UP	SET	105	0.03541	0.0026118	0.07417	0.31654	MARKEY_RB1_CHRONIC_LOF_UP	0.966959
GOBP_RESPONSE_TO_UV	SET	150	0.029073	0.0025601	0.060968	0.31673	GOBP_RESPONSE_TO_UV	0.967263
GOBP_POSITIVE_REGULATION_OF_...305	SET	28	0.076672	0.0029263	0.16082	0.31677	GOBP_POSITIVE_REGULATION_OF_FILOPODIUM_ASSEMBLY	0.967263
REACTOME_TRANSPORT_OF_VITAMI...	SET	38	0.058383	0.0025952	0.12249	0.31681	REACTOME_TRANSPORT_OF_VITAMINS_NUCLEOSIDES_AND_RELATED_MOLECULES	0.967263
GOMF_HEAT_SHOCK_PROTEIN_BIND...	SET	121	0.033096	0.0026195	0.069472	0.3169	GOMF_HEAT_SHOCK_PROTEIN_BINDING	0.96732
GOBP_NEGATIVE_REGULATION_OF_...285	SET	14	0.096961	0.0026177	0.20368	0.31703	GOBP_NEGATIVE_REGULATION_OF_HISTONE_ACETYLATION	0.96732
GOMF_HYPOGLYCIN_A_GAMMA_GLUT...	SET	4	0.17561	0.0025349	0.36922	0.31717	GOMF_HYPOGLYCIN_A_GAMMA_GLUTAMYL_TRANSPEPTIDASE_ACTIVITY	0.96732
PID_KIT_PATHWAY	SET	51	0.055765	0.0028707	0.11724	0.31717	PID_KIT_PATHWAY	0.96732
GOBP_AMINE_TRANSPORT	SET	102	0.037691	0.0027403	0.079285	0.31726	GOBP_AMINE_TRANSPORT	0.96732
CAIRO_HEPATOBLASTOMA_DN	SET	251	0.024093	0.002737	0.050705	0.31734	CAIRO_HEPATOBLASTOMA_DN	0.96732
GOBP_KERATINOCYTE_APOPTOTIC_...	SET	7	0.14986	0.0028613	0.31538	0.31734	GOBP_KERATINOCYTE_APOPTOTIC_PROCESS	0.96732
GOCC_CCAAT_BINDING_FACTOR_CO...	SET	6	0.14654	0.0025906	0.30843	0.31735	GOCC_CCAAT_BINDING_FACTOR_COMPLEX	0.96732
GOMF_POLYNUCLEOTIDE_ADENYLYL...	SET	11	0.12372	0.002961	0.26057	0.31747	GOMF_POLYNUCLEOTIDE_ADENYLYLTRANSFERASE_ACTIVITY	0.96732
GOBP_MAINTENANCE_OF_ORGANELL...	SET	12	0.096476	0.0024115	0.20323	0.3175	GOBP_MAINTENANCE_OF_ORGANELLE_LOCATION	0.96732
KUNINGER_IGF1_VS_PDGFB_TARGE...1	SET	41	0.05959	0.0027512	0.12558	0.31757	KUNINGER_IGF1_VS_PDGFB_TARGETS_DN	0.96732
REACTOME_UPTAKE_AND_FUNCTION...2	SET	6	0.14573	0.0025762	0.30724	0.31764	REACTOME_UPTAKE_AND_FUNCTION_OF_DIPHTHERIA_TOXIN	0.96732
KIM_MYCL1_AMPLIFICATION_TARG...2	SET	13	0.10691	0.0027813	0.22543	0.31766	KIM_MYCL1_AMPLIFICATION_TARGETS_UP	0.96732
MIKKELSEN_ES_LCP_WITH_H3K27M...	SET	14	0.10479	0.002829	0.22099	0.31769	MIKKELSEN_ES_LCP_WITH_H3K27ME3	0.96732
CERVERA_SDHB_TARGETS_1_UP	SET	114	0.037172	0.0028562	0.078466	0.31785	CERVERA_SDHB_TARGETS_1_UP	0.96732
GOMF_OXIDOREDUCTASE_ACTIVITY...34	SET	10	0.098239	0.0022417	0.20743	0.3179	GOMF_OXIDOREDUCTASE_ACTIVITY_ACTING_ON_THE_CH_CH_GROUP_OF_DONORS_OXYGEN_AS_ACCEPTOR	0.96732
LY_AGING_OLD_DN	SET	55	0.04654	0.0024877	0.09833	0.318	LY_AGING_OLD_DN	0.96732
GOBP_HEMATOPOIETIC_STEM_CELL...5	SET	32	0.065774	0.0026834	0.13899	0.31802	GOBP_HEMATOPOIETIC_STEM_CELL_PROLIFERATION	0.96732
TERAMOTO_OPN_TARGETS_CLUSTER...7	SET	8	0.15178	0.003098	0.32073	0.31803	TERAMOTO_OPN_TARGETS_CLUSTER_8	0.96732
GOBP_REGULATION_OF_PEPTIDASE...	SET	378	0.020432	0.002839	0.043181	0.31805	GOBP_REGULATION_OF_PEPTIDASE_ACTIVITY	0.96732
WP_GLYCOSAMINOGLYCAN_DEGRADA...	SET	16	0.089918	0.002595	0.19006	0.31807	WP_GLYCOSAMINOGLYCAN_DEGRADATION	0.96732
GOBP_GANGLIOSIDE_CATABOLIC_P...	SET	7	0.14292	0.0027288	0.3021	0.31808	GOBP_GANGLIOSIDE_CATABOLIC_PROCESS	0.96732
ZIRN_TRETINOIN_RESPONSE_DN	SET	5	0.17566	0.0028348	0.37182	0.31831	ZIRN_TRETINOIN_RESPONSE_DN	0.967639
GOCC_BARR_BODY	SET	5	0.18612	0.0030036	0.39399	0.31832	GOCC_BARR_BODY	0.967639
GOBP_SKELETAL_MUSCLE_THIN_FI...	SET	7	0.15723	0.0030021	0.33291	0.31836	GOBP_SKELETAL_MUSCLE_THIN_FILAMENT_ASSEMBLY	0.967639
GOCC_CELL_CELL_CONTACT_ZONE	SET	69	0.042827	0.0025632	0.090749	0.31849	GOCC_CELL_CELL_CONTACT_ZONE	0.967639
GOMF_NERVE_GROWTH_FACTOR_REC...	SET	4	0.16795	0.0024242	0.35595	0.31853	GOMF_NERVE_GROWTH_FACTOR_RECEPTOR_BINDING	0.967639
GOBP_GLUTAMATE_REUPTAKE	SET	6	0.15494	0.002739	0.32849	0.31858	GOBP_GLUTAMATE_REUPTAKE	0.967639
GOBP_IMMUNOGLOBULIN_PRODUCTI...2	SET	69	0.049002	0.0029328	0.10393	0.31864	GOBP_IMMUNOGLOBULIN_PRODUCTION_INVOLVED_IN_IMMUNOGLOBULIN_MEDIATED_IMMUNE_RESPONSE	0.967639
GRYDER_PAX3FOXO1_TOP_ENHANCE...	SET	436	0.018492	0.0027552	0.039219	0.31864	GRYDER_PAX3FOXO1_TOP_ENHANCERS	0.967639
GOMF_NUCLEOSIDE_DIPHOSPHATE_...2	SET	15	0.082992	0.0023192	0.17619	0.31881	GOMF_NUCLEOSIDE_DIPHOSPHATE_PHOSPHATASE_ACTIVITY	0.96781
LIANG_SILENCED_BY_METHYLATIO...2	SET	10	0.10742	0.0024512	0.22805	0.31881	LIANG_SILENCED_BY_METHYLATION_DN	0.96781
GOMF_C_PALMITOYLTRANSFERASE_...	SET	5	0.1881	0.0030355	0.39964	0.31894	GOMF_C_PALMITOYLTRANSFERASE_ACTIVITY	0.967869
GOBP_POSITIVE_REGULATION_OF_...516	SET	163	0.030124	0.0027642	0.064009	0.31896	GOBP_POSITIVE_REGULATION_OF_MONOATOMIC_ION_TRANSMEMBRANE_TRANSPORT	0.967869
HEIDENBLAD_AMPLIFIED_IN_SOFT...	SET	13	0.085568	0.0022261	0.18187	0.319	HEIDENBLAD_AMPLIFIED_IN_SOFT_TISSUE_CANCER	0.967869
GOBP_MEMBRANE_FISSION	SET	43	0.051519	0.0024357	0.10962	0.31919	GOBP_MEMBRANE_FISSION	0.967946
HARRIS_BRAIN_CANCER_PROGENIT...	SET	40	0.063167	0.0028806	0.13441	0.31919	HARRIS_BRAIN_CANCER_PROGENITORS	0.967946
GOBP_REGULATION_OF_CHROMOSOM...1	SET	11	0.10778	0.0025796	0.22945	0.31927	GOBP_REGULATION_OF_CHROMOSOME_CONDENSATION	0.967946
GOCC_ATAC_COMPLEX	SET	13	0.092216	0.0023991	0.19656	0.31948	GOCC_ATAC_COMPLEX	0.967946
GOCC_MMXD_COMPLEX	SET	4	0.16024	0.002313	0.34157	0.31949	GOCC_MMXD_COMPLEX	0.967946
GOBP_REGULATION_OF_METAL_ION...	SET	379	0.020084	0.0027943	0.042816	0.31951	GOBP_REGULATION_OF_METAL_ION_TRANSPORT	0.967946
GOBP_ORGANONITROGEN_COMPOUND...2	SET	1270	0.010369	0.0025776	0.022119	0.31961	GOBP_ORGANONITROGEN_COMPOUND_CATABOLIC_PROCESS	0.967946
GOBP_AMINE_BIOSYNTHETIC_PROC...	SET	37	0.058985	0.0025873	0.12587	0.31968	GOBP_AMINE_BIOSYNTHETIC_PROCESS	0.967946
GOBP_G_PROTEIN_COUPLED_GLUTA...	SET	14	0.1073	0.0028967	0.22914	0.3198	GOBP_G_PROTEIN_COUPLED_GLUTAMATE_RECEPTOR_SIGNALING_PATHWAY	0.967946
GOMF_VASCULAR_ENDOTHELIAL_GR...4	SET	13	0.10853	0.0028234	0.23185	0.31986	GOMF_VASCULAR_ENDOTHELIAL_GROWTH_FACTOR_RECEPTOR_BINDING	0.967946
CHOI_ATL_STAGE_PREDICTOR	SET	44	0.053984	0.0025817	0.11536	0.3199	CHOI_ATL_STAGE_PREDICTOR	0.967946
GOMF_RNA_POLYMERASE_I_ACTIVI...	SET	12	0.10436	0.0026086	0.22301	0.31991	GOMF_RNA_POLYMERASE_I_ACTIVITY	0.967946
REACTOME_SHC1_EVENTS_IN_ERBB...2	SET	14	0.098489	0.002659	0.2105	0.31994	REACTOME_SHC1_EVENTS_IN_ERBB4_SIGNALING	0.967946
HEDENFALK_BREAST_CANCER_BRAC...2	SET	16	0.079674	0.0022994	0.1704	0.32005	HEDENFALK_BREAST_CANCER_BRACX_UP	0.967946
GOBP_ORGANIC_ANION_TRANSPORT	SET	407	0.019069	0.0027472	0.040788	0.32007	GOBP_ORGANIC_ANION_TRANSPORT	0.967946
GOBP_NCRNA_CATABOLIC_PROCESS	SET	45	0.05074	0.002454	0.1086	0.32018	GOBP_NCRNA_CATABOLIC_PROCESS	0.967946
BIOCARTA_VOBESITY_PATHWAY	SET	8	0.13033	0.0026602	0.27899	0.3202	BIOCARTA_VOBESITY_PATHWAY	0.967946
PEDERSEN_METASTASIS_BY_ERBB2...5	SET	27	0.073364	0.0027497	0.15706	0.32021	PEDERSEN_METASTASIS_BY_ERBB2_ISOFORM_6	0.967946
GOBP_CELL_DIFFERENTIATION_IN...6	SET	49	0.056779	0.0028651	0.1216	0.32028	GOBP_CELL_DIFFERENTIATION_IN_SPINAL_CORD	0.967946
GOBP_NEGATIVE_REGULATION_OF_...391	SET	6	0.13988	0.0024727	0.29958	0.32028	GOBP_NEGATIVE_REGULATION_OF_MAST_CELL_DEGRANULATION	0.967946
GOBP_POSITIVE_REGULATION_OF_...428	SET	7	0.15883	0.0030325	0.34025	0.32033	GOBP_POSITIVE_REGULATION_OF_LAMELLIPODIUM_MORPHOGENESIS	0.967946
GOCC_LATERAL_ELEMENT	SET	12	0.12001	0.0029997	0.25712	0.32035	GOCC_LATERAL_ELEMENT	0.967946
GOCC_CEREBELLAR_MOSSY_FIBER	SET	7	0.14247	0.0027203	0.30536	0.32041	GOCC_CEREBELLAR_MOSSY_FIBER	0.967946
REACTOME_ION_CHANNEL_TRANSPO...	SET	172	0.028063	0.0026446	0.060176	0.32049	REACTOME_ION_CHANNEL_TRANSPORT	0.967946
STEIN_ESRRA_TARGETS	SET	500	0.015916	0.0025352	0.034177	0.32072	STEIN_ESRRA_TARGETS	0.967946
GOBP_MATURE_CONVENTIONAL_DEN...	SET	5	0.14323	0.0023115	0.30772	0.3208	GOBP_MATURE_CONVENTIONAL_DENDRITIC_CELL_DIFFERENTIATION	0.967946
WP_FLUOROPYRIMIDINE_ACTIVITY	SET	33	0.060064	0.0024884	0.12906	0.32082	WP_FLUOROPYRIMIDINE_ACTIVITY	0.967946
TAKAO_RESPONSE_TO_UVB_RADIAT...1	SET	93	0.037988	0.0026378	0.081647	0.32087	TAKAO_RESPONSE_TO_UVB_RADIATION_DN	0.967946
GOBP_POSITIVE_REGULATION_OF_...390	SET	11	0.10396	0.002488	0.2235	0.32092	GOBP_POSITIVE_REGULATION_OF_INTEGRIN_ACTIVATION	0.967946
GOBP_REGULATION_OF_RESPONSE_...5	SET	75	0.039626	0.0024722	0.0852	0.32093	GOBP_REGULATION_OF_RESPONSE_TO_ENDOPLASMIC_RETICULUM_STRESS	0.967946
GOBP_MAINTENANCE_OF_ANIMAL_O...	SET	5	0.18755	0.0030267	0.40361	0.32108	GOBP_MAINTENANCE_OF_ANIMAL_ORGAN_IDENTITY	0.967946
GOMF_TESTOSTERONE_17_BETA_DE...	SET	9	0.10691	0.0023145	0.23021	0.32119	GOMF_TESTOSTERONE_17_BETA_DEHYDROGENASE_NADPPLUS_ACTIVITY	0.967946
GOBP_CEREBELLAR_PURKINJE_CEL...4	SET	17	0.092325	0.0027464	0.19882	0.3212	GOBP_CEREBELLAR_PURKINJE_CELL_LAYER_MORPHOGENESIS	0.967946
REACTOME_RHO_GTPASES_ACTIVAT...8	SET	9	0.11975	0.0025926	0.25791	0.32121	REACTOME_RHO_GTPASES_ACTIVATE_RHOTEKIN_AND_RHOPHILINS	0.967946
REACTOME_SIGNALING_BY_FGFR_I...	SET	62	0.044465	0.002523	0.095764	0.32121	REACTOME_SIGNALING_BY_FGFR_IN_DISEASE	0.967946
REACTOME_METABOLISM_OF_COFAC...	SET	19	0.076484	0.0024052	0.16473	0.32122	REACTOME_METABOLISM_OF_COFACTORS	0.967946
GOMF_DEOXYNUCLEOSIDE_KINASE_...	SET	5	0.17511	0.0028259	0.37717	0.32123	GOMF_DEOXYNUCLEOSIDE_KINASE_ACTIVITY	0.967946
GOBP_POSITIVE_REGULATION_OF_...639	SET	12	0.099589	0.0024893	0.21468	0.32136	GOBP_POSITIVE_REGULATION_OF_PLATELET_AGGREGATION	0.967946
MCCABE_HOXC6_TARGETS_CANCER_...2	SET	26	0.071994	0.0026479	0.15524	0.32141	MCCABE_HOXC6_TARGETS_CANCER_UP	0.967946
WESTON_VEGFA_TARGETS_6HR	SET	45	0.059043	0.0028555	0.12736	0.32147	WESTON_VEGFA_TARGETS_6HR	0.967946
GOBP_PHAGOSOME_ACIDIFICATION	SET	7	0.14464	0.0027618	0.31246	0.32172	GOBP_PHAGOSOME_ACIDIFICATION	0.967946
PEDERSEN_METASTASIS_BY_ERBB2...3	SET	102	0.037103	0.0026976	0.080238	0.3219	PEDERSEN_METASTASIS_BY_ERBB2_ISOFORM_4	0.967946
GOBP_REGULATION_OF_HOMOTYPIC...	SET	36	0.062681	0.002712	0.13556	0.32191	GOBP_REGULATION_OF_HOMOTYPIC_CELL_CELL_ADHESION	0.967946
MYLLYKANGAS_AMPLIFICATION_HO...9	SET	19	0.085263	0.0026813	0.18445	0.32195	MYLLYKANGAS_AMPLIFICATION_HOT_SPOT_23	0.967946
REACTOME_SIGNALLING_TO_ERKS	SET	34	0.06122	0.0025744	0.13244	0.32196	REACTOME_SIGNALLING_TO_ERKS	0.967946
GOBP_RESPONSE_TO_PEPTIDOGLYC...	SET	13	0.10519	0.0027367	0.22767	0.32203	GOBP_RESPONSE_TO_PEPTIDOGLYCAN	0.967946
GOCC_CLATHRIN_VESICLE_COAT	SET	30	0.069197	0.0027335	0.14983	0.32211	GOCC_CLATHRIN_VESICLE_COAT	0.967946
GOBP_GENERAL_ADAPTATION_SYND...1	SET	6	0.20432	0.0036119	0.44276	0.32224	GOBP_GENERAL_ADAPTATION_SYNDROME	0.967946
FUJIWARA_PARK2_HEPATOCYTE_PR...1	SET	7	0.16259	0.0031044	0.3524	0.32227	FUJIWARA_PARK2_HEPATOCYTE_PROLIFERATION_DN	0.967946
TURJANSKI_MAPK11_TARGETS	SET	4	0.20835	0.0030075	0.45187	0.32237	TURJANSKI_MAPK11_TARGETS	0.967946
GOBP_SPHINGOSINE_BIOSYNTHETI...	SET	14	0.094717	0.0025571	0.20544	0.32239	GOBP_SPHINGOSINE_BIOSYNTHETIC_PROCESS	0.967946
GOBP_FIBROBLAST_APOPTOTIC_PR...	SET	24	0.089392	0.003159	0.1939	0.3224	GOBP_FIBROBLAST_APOPTOTIC_PROCESS	0.967946
BIOCARTA_KREB_PATHWAY	SET	8	0.13332	0.0027213	0.28924	0.32242	BIOCARTA_KREB_PATHWAY	0.967946
GOBP_SECRETION	SET	896	0.012482	0.0026331	0.027085	0.32246	GOBP_SECRETION	0.967946
WP_NEURAL_CREST_CELL_MIGRATI...1	SET	37	0.062752	0.0027525	0.13626	0.32256	WP_NEURAL_CREST_CELL_MIGRATION_DURING_DEVELOPMENT	0.967946
KEGG_ECM_RECEPTOR_INTERACTION	SET	83	0.042506	0.0027891	0.092345	0.32265	KEGG_ECM_RECEPTOR_INTERACTION	0.967946
REACTOME_DAG_AND_IP3_SIGNALI...	SET	40	0.059284	0.0027035	0.12879	0.32265	REACTOME_DAG_AND_IP3_SIGNALING	0.967946
GOBP_RENAL_TUBULAR_SECRETION	SET	28	0.074721	0.0028518	0.16239	0.32271	GOBP_RENAL_TUBULAR_SECRETION	0.967946
MEBARKI_HCC_PROGENITOR_WNT_D...2	SET	26	0.076523	0.0028145	0.16633	0.32273	MEBARKI_HCC_PROGENITOR_WNT_DN_CTNNB1_DEPENDENT	0.967946
GOBP_POSITIVE_REGULATION_OF_...490	SET	6	0.1707	0.0030175	0.37103	0.32274	GOBP_POSITIVE_REGULATION_OF_METALLOPEPTIDASE_ACTIVITY	0.967946
GOBP_REGULATION_OF_RHO_PROTE...	SET	76	0.04208	0.0026426	0.091491	0.32278	GOBP_REGULATION_OF_RHO_PROTEIN_SIGNAL_TRANSDUCTION	0.967946
ZHAN_MULTIPLE_MYELOMA_PR_DN	SET	47	0.054441	0.0026906	0.11836	0.32278	ZHAN_MULTIPLE_MYELOMA_PR_DN	0.967946
GOBP_DEOXYRIBONUCLEOSIDE_DIP...	SET	5	0.14636	0.0023619	0.31832	0.32284	GOBP_DEOXYRIBONUCLEOSIDE_DIPHOSPHATE_METABOLIC_PROCESS	0.967946
GOBP_GERM_CELL_MIGRATION	SET	8	0.13861	0.0028293	0.30156	0.32289	GOBP_GERM_CELL_MIGRATION	0.967946
GARGALOVIC_RESPONSE_TO_OXIDI...21	SET	50	0.049624	0.0025294	0.10802	0.32298	GARGALOVIC_RESPONSE_TO_OXIDIZED_PHOSPHOLIPIDS_TURQUOISE_DN	0.967946
GOMF_HISTONE_H3K36_DEMETHYLA...	SET	8	0.13365	0.002728	0.29111	0.32308	GOMF_HISTONE_H3K36_DEMETHYLASE_ACTIVITY	0.967946
GOMF_INTERLEUKIN_6_RECEPTOR_...	SET	7	0.13428	0.0025639	0.29247	0.32308	GOMF_INTERLEUKIN_6_RECEPTOR_BINDING	0.967946
GOBP_RESPONSE_TO_CAMP	SET	85	0.040023	0.0026575	0.087199	0.32312	GOBP_RESPONSE_TO_CAMP	0.967946
GOBP_REGULATION_OF_DNA_DAMAG...3	SET	6	0.12875	0.002276	0.28065	0.32321	GOBP_REGULATION_OF_DNA_DAMAGE_RESPONSE_SIGNAL_TRANSDUCTION_BY_P53_CLASS_MEDIATOR_RESULTING_IN_TRANSCRIPTION_OF_P21_CLASS_MEDIATOR	0.967946
GOBP_MAINTENANCE_OF_SYNAPSE_...	SET	26	0.069945	0.0025725	0.1525	0.32324	GOBP_MAINTENANCE_OF_SYNAPSE_STRUCTURE	0.967946
MOOTHA_PYR	SET	6	0.1344	0.0023759	0.29304	0.32325	MOOTHA_PYR	0.967946
DAVICIONI_RHABDOMYOSARCOMA_P...1	SET	14	0.1104	0.0029805	0.24075	0.32328	DAVICIONI_RHABDOMYOSARCOMA_PAX_FOXO1_FUSION_DN	0.967946
STARK_PREFRONTAL_CORTEX_22Q1...2	SET	185	0.027447	0.0026816	0.059859	0.32329	STARK_PREFRONTAL_CORTEX_22Q11_DELETION_UP	0.967946
GOMF_PURINE_NUCLEOTIDE_TRANS...	SET	20	0.088752	0.0028634	0.19367	0.32338	GOMF_PURINE_NUCLEOTIDE_TRANSMEMBRANE_TRANSPORTER_ACTIVITY	0.967946
GOBP_GLYCERALDEHYDE_3_PHOSPH...	SET	6	0.12563	0.0022209	0.27419	0.32341	GOBP_GLYCERALDEHYDE_3_PHOSPHATE_METABOLIC_PROCESS	0.967946
KEGG_PENTOSE_PHOSPHATE_PATHW...	SET	23	0.072427	0.0025057	0.15817	0.32351	KEGG_PENTOSE_PHOSPHATE_PATHWAY	0.967946
GOCC_COLLAGEN_TRIMER	SET	81	0.043697	0.0028327	0.095584	0.32378	GOCC_COLLAGEN_TRIMER	0.967946
GOBP_POSITIVE_REGULATION_OF_...235	SET	60	0.04223	0.0023574	0.092383	0.3238	GOBP_POSITIVE_REGULATION_OF_DNA_TEMPLATED_TRANSCRIPTION_ELONGATION	0.967946
GOCC_ER_TO_GOLGI_TRANSPORT_V...	SET	57	0.045848	0.0024948	0.10031	0.32381	GOCC_ER_TO_GOLGI_TRANSPORT_VESICLE_MEMBRANE	0.967946
GOMF_NAD_P_H_DEHYDROGENASE_Q...	SET	37	0.05534	0.0024274	0.1211	0.32385	GOMF_NAD_P_H_DEHYDROGENASE_QUINONE_ACTIVITY	0.967946
GOBP_CELLULAR_RESPONSE_TO_OX...1	SET	265	0.021603	0.0025208	0.047281	0.32387	GOBP_CELLULAR_RESPONSE_TO_OXIDATIVE_STRESS	0.967946
PID_ER_NONGENOMIC_PATHWAY	SET	39	0.058049	0.002614	0.12717	0.32403	PID_ER_NONGENOMIC_PATHWAY	0.967946
GOBP_RESPONSE_TO_METAL_ION	SET	353	0.019501	0.0026201	0.042729	0.32406	GOBP_RESPONSE_TO_METAL_ION	0.967946
GOBP_ANTERIOR_POSTERIOR_PATT...	SET	199	0.028463	0.0028831	0.062378	0.32409	GOBP_ANTERIOR_POSTERIOR_PATTERN_SPECIFICATION	0.967946
GOMF_PROTEIN_DISULFIDE_REDUC...	SET	9	0.11447	0.0024782	0.25092	0.32412	GOMF_PROTEIN_DISULFIDE_REDUCTASE_NAD_P_ACTIVITY	0.967946
GOMF_PHOSPHORIC_ESTER_HYDROL...	SET	341	0.019126	0.0025265	0.041946	0.32421	GOMF_PHOSPHORIC_ESTER_HYDROLASE_ACTIVITY	0.967946
WP_GLUTATHIONE_METABOLISM	SET	18	0.085146	0.0026062	0.18679	0.32425	WP_GLUTATHIONE_METABOLISM	0.967946
REACTOME_SYNAPTIC_ADHESION_L...	SET	19	0.080625	0.0025354	0.17688	0.32426	REACTOME_SYNAPTIC_ADHESION_LIKE_MOLECULES	0.967946
WP_HEPATITIS_B_INFECTION	SET	144	0.032643	0.0028168	0.071621	0.32428	WP_HEPATITIS_B_INFECTION	0.967946
SCHAEFFER_PROSTATE_DEVELOPME...11	SET	5	0.16494	0.0026618	0.36194	0.3243	SCHAEFFER_PROSTATE_DEVELOPMENT_AND_CANCER_BOX3	0.967946
THUM_MIR21_TARGETS_HEART_DIS...2	SET	17	0.086363	0.0025691	0.18957	0.32435	THUM_MIR21_TARGETS_HEART_DISEASE_UP	0.967946
GOBP_NEGATIVE_REGULATION_OF_...711	SET	17	0.094609	0.0028144	0.20776	0.32442	GOBP_NEGATIVE_REGULATION_OF_VASCULAR_PERMEABILITY	0.967946
GOCC_COATED_VESICLE	SET	292	0.020779	0.0025433	0.045633	0.32443	GOCC_COATED_VESICLE	0.967946
GOMF_HISTONE_H3_ACETYLTRANSF...	SET	14	0.092642	0.0025011	0.20352	0.32448	GOMF_HISTONE_H3_ACETYLTRANSFERASE_ACTIVITY	0.967946
JINESH_BLEBBISHIELD_VS_LIVE_...1	SET	255	0.022827	0.0026136	0.050164	0.32454	JINESH_BLEBBISHIELD_VS_LIVE_CONTROL_DN	0.967946
CHOW_RASSF1_TARGETS_DN	SET	30	0.056964	0.0022503	0.12522	0.32459	CHOW_RASSF1_TARGETS_DN	0.967946
GOBP_ASYMMETRIC_CELL_DIVISION	SET	17	0.088873	0.0026437	0.19538	0.3246	GOBP_ASYMMETRIC_CELL_DIVISION	0.967946
LANDIS_ERBB2_BREAST_TUMORS_3...1	SET	145	0.029825	0.0025824	0.065588	0.32466	LANDIS_ERBB2_BREAST_TUMORS_324_DN	0.967946
GOBP_RESPONSE_TO_AXON_INJURY	SET	79	0.039943	0.0025573	0.087911	0.32479	GOBP_RESPONSE_TO_AXON_INJURY	0.967946
GOMF_INTRACELLULAR_CHLORIDE_...	SET	19	0.085788	0.0026978	0.18881	0.32479	GOMF_INTRACELLULAR_CHLORIDE_CHANNEL_ACTIVITY	0.967946
GOBP_REGULATION_OF_WOUND_HEA...1	SET	127	0.033815	0.0027415	0.074434	0.32481	GOBP_REGULATION_OF_WOUND_HEALING	0.967946
GOBP_TERMINAL_BUTTON_ORGANIZ...	SET	6	0.13028	0.002303	0.2868	0.32483	GOBP_TERMINAL_BUTTON_ORGANIZATION	0.967946
WENG_POR_TARGETS_LIVER_DN	SET	23	0.075486	0.0026115	0.16644	0.32508	WENG_POR_TARGETS_LIVER_DN	0.96807
GOBP_REGULATION_OF_PRO_B_CEL...	SET	8	0.12497	0.0025509	0.27567	0.32515	GOBP_REGULATION_OF_PRO_B_CELL_DIFFERENTIATION	0.96807
GOBP_NEGATIVE_REGULATION_OF_...578	SET	70	0.041965	0.0025297	0.09257	0.32516	GOBP_NEGATIVE_REGULATION_OF_RESPONSE_TO_CYTOKINE_STIMULUS	0.96807
GOMF_HEPARAN_SULFATE_PROTEOG...	SET	18	0.09399	0.0028769	0.20733	0.32516	GOMF_HEPARAN_SULFATE_PROTEOGLYCAN_BINDING	0.96807
GOBP_ACTIN_FILAMENT_REORGANI...	SET	10	0.12721	0.0029028	0.28067	0.3252	GOBP_ACTIN_FILAMENT_REORGANIZATION	0.96807
GOBP_PODOSOME_ASSEMBLY	SET	19	0.088014	0.0027678	0.19426	0.32525	GOBP_PODOSOME_ASSEMBLY	0.96807
GOMF_PROTEIN_SERINE_THREONIN...1	SET	67	0.043675	0.0025759	0.096408	0.32527	GOMF_PROTEIN_SERINE_THREONINE_KINASE_ACTIVATOR_ACTIVITY	0.96807
TIEN_INTESTINE_PROBIOTICS_24...2	SET	536	0.01489	0.0024533	0.032902	0.32544	TIEN_INTESTINE_PROBIOTICS_24HR_UP	0.968406
REACTOME_SIGNALING_BY_CTNNB1...	SET	14	0.10199	0.0027534	0.2257	0.32568	REACTOME_SIGNALING_BY_CTNNB1_PHOSPHO_SITE_MUTANTS	0.968951
GOBP_INSULIN_PROCESSING	SET	9	0.10694	0.0023151	0.23684	0.32581	GOBP_INSULIN_PROCESSING	0.968978
BOYLAN_MULTIPLE_MYELOMA_PCA1...1	SET	8	0.12954	0.0026442	0.28692	0.32582	BOYLAN_MULTIPLE_MYELOMA_PCA1_DN	0.968978
GOBP_GABAERGIC_NEURON_DIFFER...	SET	16	0.10349	0.0029868	0.22929	0.32586	GOBP_GABAERGIC_NEURON_DIFFERENTIATION	0.968978
GOBP_AUDITORY_RECEPTOR_CELL_...1	SET	22	0.074701	0.0025276	0.1657	0.32607	GOBP_AUDITORY_RECEPTOR_CELL_DEVELOPMENT	0.969213
GOBP_PHOSPHATE_ION_TRANSMEMB...	SET	16	0.095425	0.002754	0.21172	0.3261	GOBP_PHOSPHATE_ION_TRANSMEMBRANE_TRANSPORT	0.969213
GOCC_PLASMA_MEMBRANE_SIGNALI...	SET	177	0.028314	0.0027064	0.062821	0.32611	GOCC_PLASMA_MEMBRANE_SIGNALING_RECEPTOR_COMPLEX	0.969213
MARSHALL_VIRAL_INFECTION_RES...1	SET	27	0.072131	0.0027034	0.16011	0.32618	MARSHALL_VIRAL_INFECTION_RESPONSE_DN	0.969252
REACTOME_NR1H2_NR1H3_REGULAT...2	SET	9	0.10437	0.0022596	0.23195	0.32637	REACTOME_NR1H2_NR1H3_REGULATE_GENE_EXPRESSION_LINKED_TO_LIPOGENESIS	0.969647
REACTOME_EXTRACELLULAR_MATRI...	SET	286	0.021982	0.0026632	0.048871	0.32643	REACTOME_EXTRACELLULAR_MATRIX_ORGANIZATION	0.969656
GOBP_PINOCYTOSIS	SET	23	0.066473	0.0022997	0.14797	0.32663	GOBP_PINOCYTOSIS	0.97008
GOBP_CEREBRAL_CORTEX_REGIONA...	SET	7	0.15816	0.0030198	0.35223	0.32671	GOBP_CEREBRAL_CORTEX_REGIONALIZATION	0.970148
GUILLAUMOND_KLF10_TARGETS_UP	SET	50	0.046189	0.0023544	0.10297	0.32687	GUILLAUMOND_KLF10_TARGETS_UP	0.970314
GOBP_CELLULAR_RESPONSE_TO_LE...2	SET	10	0.10342	0.0023599	0.23055	0.32688	GOBP_CELLULAR_RESPONSE_TO_LEUCINE	0.970314
GOBP_POSITIVE_REGULATION_OF_...393	SET	35	0.056274	0.0024008	0.1255	0.32694	GOBP_POSITIVE_REGULATION_OF_INTERFERON_BETA_PRODUCTION	0.970323
VALK_AML_WITH_11Q23_REARRANG...	SET	17	0.090028	0.0026781	0.20097	0.32709	VALK_AML_WITH_11Q23_REARRANGED	0.970411
REACTOME_ESTROGEN_DEPENDENT_...1	SET	110	0.032146	0.0024266	0.071801	0.32719	REACTOME_ESTROGEN_DEPENDENT_GENE_EXPRESSION	0.970411
GOBP_PYRUVATE_TRANSMEMBRANE_...	SET	6	0.13966	0.0024689	0.31206	0.32725	GOBP_PYRUVATE_TRANSMEMBRANE_TRANSPORT	0.970411
GOBP_CARDIAC_MUSCLE_TISSUE_M...	SET	59	0.049411	0.0027353	0.1105	0.32738	GOBP_CARDIAC_MUSCLE_TISSUE_MORPHOGENESIS	0.970411
GOBP_PROTEIN_TO_MEMBRANE_DOC...	SET	5	0.15644	0.0025246	0.34994	0.32743	GOBP_PROTEIN_TO_MEMBRANE_DOCKING	0.970411
GAVIN_IL2_RESPONSIVE_FOXP3_T...1	SET	5	0.14568	0.002351	0.32595	0.32746	GAVIN_IL2_RESPONSIVE_FOXP3_TARGETS_DN	0.970411
GOBP_PROSTATE_GLANDULAR_ACIN...1	SET	10	0.12273	0.0028006	0.27463	0.32748	GOBP_PROSTATE_GLANDULAR_ACINUS_DEVELOPMENT	0.970411
GOBP_HISTIDINE_CATABOLIC_PRO...	SET	8	0.13041	0.0026618	0.29189	0.32753	GOBP_HISTIDINE_CATABOLIC_PROCESS	0.970411
REACTOME_HISTIDINE_CATABOLISM	SET	8	0.13041	0.0026618	0.29189	0.32753	REACTOME_HISTIDINE_CATABOLISM	0.970411
GOMF_ANTIOXIDANT_ACTIVITY	SET	79	0.040316	0.0025812	0.090253	0.32755	GOMF_ANTIOXIDANT_ACTIVITY	0.970411
GOCC_SARCOPLASMIC_RETICULUM_...2	SET	40	0.055225	0.0025184	0.12368	0.32762	GOCC_SARCOPLASMIC_RETICULUM_MEMBRANE	0.970411
GOBP_NEUROBLAST_DIVISION	SET	13	0.092088	0.0023958	0.20639	0.32773	GOBP_NEUROBLAST_DIVISION	0.970411
RUTELLA_RESPONSE_TO_CSF2RB_A...1	SET	302	0.020651	0.0025699	0.046323	0.32787	RUTELLA_RESPONSE_TO_CSF2RB_AND_IL4_DN	0.970411
REACTOME_PHASE_4_RESTING_MEM...	SET	19	0.082115	0.0025823	0.18422	0.32789	REACTOME_PHASE_4_RESTING_MEMBRANE_POTENTIAL	0.970411
GOBP_POSITIVE_REGULATION_OF_...381	SET	929	0.011959	0.0025666	0.026843	0.32797	GOBP_POSITIVE_REGULATION_OF_IMMUNE_SYSTEM_PROCESS	0.970411
REACTOME_DIGESTION_OF_DIETAR...2	SET	6	0.17563	0.0031047	0.39423	0.32798	REACTOME_DIGESTION_OF_DIETARY_LIPID	0.970411
GOMF_CYCLIN_DEPENDENT_PROTEI...2	SET	11	0.093358	0.0022343	0.20982	0.32819	GOMF_CYCLIN_DEPENDENT_PROTEIN_SERINE_THREONINE_KINASE_ACTIVATOR_ACTIVITY	0.970411
REACTOME_DOWNSTREAM_SIGNAL_T...	SET	29	0.068822	0.0026731	0.15479	0.32831	REACTOME_DOWNSTREAM_SIGNAL_TRANSDUCTION	0.970411
REACTOME_GABA_RECEPTOR_ACTIV...	SET	56	0.048734	0.0026285	0.10962	0.32831	REACTOME_GABA_RECEPTOR_ACTIVATION	0.970411
GOBP_REGULATION_OF_MUSCLE_CE...	SET	130	0.031209	0.0025597	0.070223	0.32837	GOBP_REGULATION_OF_MUSCLE_CELL_DIFFERENTIATION	0.970411
GOBP_NEUTROPHIL_MEDIATED_KIL...2	SET	12	0.096696	0.002417	0.21761	0.3284	GOBP_NEUTROPHIL_MEDIATED_KILLING_OF_SYMBIONT_CELL	0.970411
GOBP_POSITIVE_REGULATION_OF_...452	SET	6	0.15682	0.0027722	0.35296	0.32842	GOBP_POSITIVE_REGULATION_OF_LONG_TERM_SYNAPTIC_DEPRESSION	0.970411
CASTELLANO_HRAS_TARGETS_DN	SET	6	0.13089	0.0023138	0.29466	0.32845	CASTELLANO_HRAS_TARGETS_DN	0.970411
GOBP_REGULATION_OF_EXTRACELL...3	SET	15	0.086119	0.0024065	0.19389	0.32847	GOBP_REGULATION_OF_EXTRACELLULAR_MATRIX_DISASSEMBLY	0.970411
GOBP_PROTEIN_LIPOYLATION	SET	6	0.10533	0.001862	0.23717	0.32848	GOBP_PROTEIN_LIPOYLATION	0.970411
GOBP_MEMBRANE_DEPOLARIZATION	SET	69	0.045927	0.0027487	0.10342	0.32849	GOBP_MEMBRANE_DEPOLARIZATION	0.970411
GOBP_POSITIVE_REGULATION_OF_...339	SET	5	0.1627	0.0026256	0.36663	0.32861	GOBP_POSITIVE_REGULATION_OF_GUANYLATE_CYCLASE_ACTIVITY	0.970411
WP_G1_TO_S_CELL_CYCLE_CONTROL	SET	64	0.041	0.0023635	0.092608	0.32899	WP_G1_TO_S_CELL_CYCLE_CONTROL	0.970411
GOBP_REGULATION_OF_EXTRINSIC...1	SET	147	0.028632	0.002496	0.064684	0.32902	GOBP_REGULATION_OF_EXTRINSIC_APOPTOTIC_SIGNALING_PATHWAY	0.970411
GOBP_NEURONAL_STEM_CELL_POPU...	SET	23	0.074459	0.002576	0.16835	0.32914	GOBP_NEURONAL_STEM_CELL_POPULATION_MAINTENANCE	0.970411
REACTOME_IKK_COMPLEX_RECRUIT...	SET	22	0.080166	0.0027125	0.18133	0.32921	REACTOME_IKK_COMPLEX_RECRUITMENT_MEDIATED_BY_RIP1	0.970411
MULLIGHAN_NPM1_MUTATED_SIGNA...2	SET	243	0.022206	0.0024827	0.050237	0.32924	MULLIGHAN_NPM1_MUTATED_SIGNATURE_1_UP	0.970411
GOMF_P53_BINDING	SET	64	0.042069	0.0024252	0.095182	0.32925	GOMF_P53_BINDING	0.970411
GOBP_REGULATION_OF_PROTEIN_E...2	SET	31	0.05712	0.0022937	0.12924	0.32926	GOBP_REGULATION_OF_PROTEIN_EXPORT_FROM_NUCLEUS	0.970411
BENPORATH_PROLIFERATION	SET	144	0.027899	0.0024074	0.063129	0.32927	BENPORATH_PROLIFERATION	0.970411
GOCC_MITOCHONDRIAL_PYRUVATE_...	SET	7	0.11669	0.0022281	0.26428	0.32941	GOCC_MITOCHONDRIAL_PYRUVATE_DEHYDROGENASE_COMPLEX	0.970411
GOBP_HIGH_DENSITY_LIPOPROTEI...1	SET	12	0.096124	0.0024027	0.21771	0.32942	GOBP_HIGH_DENSITY_LIPOPROTEIN_PARTICLE_ASSEMBLY	0.970411
REACTOME_SARS_COV_1_TARGETS_...	SET	16	0.093214	0.0026902	0.21116	0.32945	REACTOME_SARS_COV_1_TARGETS_HOST_INTRACELLULAR_SIGNALLING_AND_REGULATORY_PATHWAYS	0.970411
REACTOME_POLB_DEPENDENT_LONG...	SET	8	0.11887	0.0024262	0.26957	0.32963	REACTOME_POLB_DEPENDENT_LONG_PATCH_BASE_EXCISION_REPAIR	0.970411
REACTOME_ACTIVATION_OF_NIMA_...	SET	7	0.18349	0.0035035	0.41617	0.32964	REACTOME_ACTIVATION_OF_NIMA_KINASES_NEK9_NEK6_NEK7	0.970411
GOBP_POSITIVE_REGULATION_OF_...145	SET	326	0.019129	0.0024717	0.043443	0.32985	GOBP_POSITIVE_REGULATION_OF_CELL_PROJECTION_ORGANIZATION	0.970411
GOBP_ESTABLISHMENT_OR_MAINTE...1	SET	54	0.046354	0.0024552	0.10528	0.32986	GOBP_ESTABLISHMENT_OR_MAINTENANCE_OF_BIPOLAR_CELL_POLARITY	0.970411
GOBP_TETRAHYDROBIOPTERIN_MET...	SET	8	0.13299	0.0027146	0.30223	0.32995	GOBP_TETRAHYDROBIOPTERIN_METABOLIC_PROCESS	0.970411
GOBP_REGULATION_OF_PLATELET_...2	SET	30	0.064292	0.0025398	0.14624	0.3301	GOBP_REGULATION_OF_PLATELET_AGGREGATION	0.970411
OUILLETTE_CLL_13Q14_DELETION...2	SET	73	0.037685	0.0023196	0.085726	0.33012	OUILLETTE_CLL_13Q14_DELETION_UP	0.970411
BIOCARTA_SAM68_PATHWAY	SET	6	0.14778	0.0026124	0.33628	0.33017	BIOCARTA_SAM68_PATHWAY	0.970411
GOBP_MRNA_5_SPLICE_SITE_RECO...	SET	6	0.12194	0.0021556	0.27761	0.33024	GOBP_MRNA_5_SPLICE_SITE_RECOGNITION	0.970411
GOBP_POSITIVE_REGULATION_OF_...350	SET	6	0.14281	0.0025246	0.32514	0.33025	GOBP_POSITIVE_REGULATION_OF_HEMOGLOBIN_BIOSYNTHETIC_PROCESS	0.970411
REACTOME_VLDLR_INTERNALISATI...	SET	16	0.083308	0.0024043	0.18967	0.33025	REACTOME_VLDLR_INTERNALISATION_AND_DEGRADATION	0.970411
GOBP_INTERLEUKIN_21_PRODUCTI...	SET	2	0.28748	0.0029343	0.65452	0.33026	GOBP_INTERLEUKIN_21_PRODUCTION	0.970411
GOBP_TRNA_5_LEADER_REMOVAL	SET	14	0.084008	0.002268	0.1913	0.33028	GOBP_TRNA_5_LEADER_REMOVAL	0.970411
REACTOME_CROSS_PRESENTATION_...1	SET	7	0.1375	0.0026255	0.31314	0.33029	REACTOME_CROSS_PRESENTATION_OF_PARTICULATE_EXOGENOUS_ANTIGENS_PHAGOSOMES	0.970411
GOBP_DIOL_METABOLIC_PROCESS	SET	30	0.062713	0.0024774	0.14283	0.33031	GOBP_DIOL_METABOLIC_PROCESS	0.970411
GOCC_COPI_COATED_VESICLE_MEM...	SET	18	0.084264	0.0025792	0.19205	0.33042	GOCC_COPI_COATED_VESICLE_MEMBRANE	0.970411
GOBP_GLANDULAR_EPITHELIAL_CE...1	SET	35	0.061519	0.0026246	0.14022	0.33043	GOBP_GLANDULAR_EPITHELIAL_CELL_DEVELOPMENT	0.970411
ACEVEDO_LIVER_CANCER_WITH_H3...1	SET	162	0.028289	0.0025879	0.06449	0.33046	ACEVEDO_LIVER_CANCER_WITH_H3K27ME3_DN	0.970411
GOBP_NATURAL_KILLER_CELL_CYT...	SET	9	0.10383	0.0022479	0.23683	0.33054	GOBP_NATURAL_KILLER_CELL_CYTOKINE_PRODUCTION	0.970411
FRIDMAN_SENESCENCE_DN	SET	11	0.11317	0.0027083	0.25829	0.33064	FRIDMAN_SENESCENCE_DN	0.970411
REACTOME_TOLL_LIKE_RECEPTOR_...1	SET	100	0.034806	0.0025058	0.079481	0.33072	REACTOME_TOLL_LIKE_RECEPTOR_9_TLR9_CASCADE	0.970411
REACTOME_POU5F1_OCT4_SOX2_NA...1	SET	11	0.10395	0.0024877	0.23737	0.33073	REACTOME_POU5F1_OCT4_SOX2_NANOG_ACTIVATE_GENES_RELATED_TO_PROLIFERATION	0.970411
FORTSCHEGGER_PHF8_TARGETS_DN	SET	724	0.01277	0.0024329	0.029194	0.3309	FORTSCHEGGER_PHF8_TARGETS_DN	0.970411
GOBP_HISTONE_H3_K27_METHYLAT...	SET	13	0.093015	0.0024199	0.2127	0.33094	GOBP_HISTONE_H3_K27_METHYLATION	0.970411
GOMF_PROTEIN_KINASE_C_BINDING	SET	47	0.051313	0.0025361	0.11737	0.33099	GOMF_PROTEIN_KINASE_C_BINDING	0.970411
BEIER_GLIOMA_STEM_CELL_DN	SET	64	0.040242	0.0023199	0.092147	0.33116	BEIER_GLIOMA_STEM_CELL_DN	0.970411
GOBP_REGULATION_OF_BARBED_EN...	SET	5	0.14499	0.0023399	0.33206	0.33119	GOBP_REGULATION_OF_BARBED_END_ACTIN_FILAMENT_CAPPING	0.970411
SCHAEFFER_SOX9_TARGETS_IN_PR...1	SET	44	0.057365	0.0027434	0.13145	0.33127	SCHAEFFER_SOX9_TARGETS_IN_PROSTATE_DEVELOPMENT_DN	0.970411
GOBP_MITOCHONDRION_MORPHOGEN...	SET	20	0.068861	0.0022217	0.15779	0.33128	GOBP_MITOCHONDRION_MORPHOGENESIS	0.970411
GOBP_NEGATIVE_REGULATION_OF_...200	SET	7	0.13529	0.0025832	0.31005	0.33129	GOBP_NEGATIVE_REGULATION_OF_DOUBLE_STRAND_BREAK_REPAIR_VIA_NONHOMOLOGOUS_END_JOINING	0.970411
GOBP_CENTRAL_NERVOUS_SYSTEM_...3	SET	7	0.13351	0.0025492	0.30601	0.33131	GOBP_CENTRAL_NERVOUS_SYSTEM_MYELIN_FORMATION	0.970411
GOBP_EPITHELIAL_CELL_CELL_AD...	SET	16	0.089028	0.0025693	0.20431	0.33151	GOBP_EPITHELIAL_CELL_CELL_ADHESION	0.970411
RIZ_ERYTHROID_DIFFERENTIATIO...5	SET	37	0.058677	0.0025737	0.13472	0.33158	RIZ_ERYTHROID_DIFFERENTIATION_HBZ	0.970411
GOBP_PARENTAL_BEHAVIOR	SET	11	0.12326	0.0029498	0.28304	0.33161	GOBP_PARENTAL_BEHAVIOR	0.970411
GOBP_BIOMINERAL_TISSUE_DEVEL...	SET	161	0.028355	0.002586	0.065127	0.33165	GOBP_BIOMINERAL_TISSUE_DEVELOPMENT	0.970411
REACTOME_MAP2K_AND_MAPK_ACTI...	SET	38	0.055733	0.0024774	0.12802	0.33166	REACTOME_MAP2K_AND_MAPK_ACTIVATION	0.970411
OUELLET_CULTURED_OVARIAN_CAN...1	SET	31	0.06064	0.002435	0.13931	0.33168	OUELLET_CULTURED_OVARIAN_CANCER_INVASIVE_VS_LMP_DN	0.970411
BIOCARTA_PRC2_PATHWAY	SET	12	0.10165	0.0025407	0.23363	0.33176	BIOCARTA_PRC2_PATHWAY	0.970411
GOBP_REGULATION_OF_MONOATOMI...4	SET	433	0.017311	0.0025705	0.039794	0.33178	GOBP_REGULATION_OF_MONOATOMIC_ION_TRANSMEMBRANE_TRANSPORT	0.970411
GOMF_DNA_INSERTION_OR_DELETI...	SET	6	0.11605	0.0020515	0.2668	0.3318	GOMF_DNA_INSERTION_OR_DELETION_BINDING	0.970411
GOBP_DIGESTIVE_SYSTEM_PROCESS	SET	105	0.034412	0.0025382	0.079126	0.33182	GOBP_DIGESTIVE_SYSTEM_PROCESS	0.970411
DARWICHE_PAPILLOMA_RISK_LOW_...2	SET	161	0.026642	0.0024298	0.061296	0.33191	DARWICHE_PAPILLOMA_RISK_LOW_UP	0.970411
GOBP_REGULATION_OF_PODOSOME_...	SET	13	0.10982	0.0028571	0.25275	0.33197	GOBP_REGULATION_OF_PODOSOME_ASSEMBLY	0.970411
GOBP_ENERGY_HOMEOSTASIS	SET	44	0.057016	0.0027267	0.13126	0.33201	GOBP_ENERGY_HOMEOSTASIS	0.970411
GOBP_CELLULAR_RESPONSE_TO_LU...	SET	6	0.14248	0.0025187	0.32805	0.33203	GOBP_CELLULAR_RESPONSE_TO_LUTEINIZING_HORMONE_STIMULUS	0.970411
WOO_LIVER_CANCER_RECURRENCE_...1	SET	77	0.038484	0.0024326	0.088658	0.33212	WOO_LIVER_CANCER_RECURRENCE_DN	0.970411
GOBP_PYRIMIDINE_NUCLEOSIDE_T...2	SET	17	0.075409	0.0022432	0.17373	0.33213	GOBP_PYRIMIDINE_NUCLEOSIDE_TRIPHOSPHATE_BIOSYNTHETIC_PROCESS	0.970411
WU_APOPTOSIS_BY_CDKN1A_NOT_V...	SET	10	0.10226	0.0023335	0.23571	0.3322	WU_APOPTOSIS_BY_CDKN1A_NOT_VIA_TP53	0.970411
PID_P38_ALPHA_BETA_PATHWAY	SET	29	0.062133	0.0024133	0.14337	0.33237	PID_P38_ALPHA_BETA_PATHWAY	0.970411
GOBP_SERTOLI_CELL_PROLIFERAT...	SET	5	0.12305	0.0019858	0.28398	0.33239	GOBP_SERTOLI_CELL_PROLIFERATION	0.970411
SHETH_LIVER_CANCER_VS_TXNIP_...5	SET	99	0.035502	0.0025431	0.081981	0.33249	SHETH_LIVER_CANCER_VS_TXNIP_LOSS_PAM5	0.970411
GOBP_RETINOL_METABOLIC_PROCE...	SET	50	0.048566	0.0024755	0.11217	0.33253	GOBP_RETINOL_METABOLIC_PROCESS	0.970411
GOMF_ADENYLATE_CYCLASE_ACTIV...2	SET	11	0.10741	0.0025706	0.24812	0.33254	GOMF_ADENYLATE_CYCLASE_ACTIVITY	0.970411
GOBP_NEGATIVE_REGULATION_OF_...148	SET	9	0.11005	0.0023825	0.25434	0.33262	GOBP_NEGATIVE_REGULATION_OF_CHROMATIN_BINDING	0.970411
GOBP_TORC2_SIGNALING	SET	11	0.10524	0.0025186	0.2433	0.33267	GOBP_TORC2_SIGNALING	0.970411
AZARE_NEOPLASTIC_TRANSFORMAT...1	SET	18	0.07718	0.0023624	0.17849	0.33272	AZARE_NEOPLASTIC_TRANSFORMATION_BY_STAT3_DN	0.970411
GOBP_NEGATIVE_REGULATION_OF_...276	SET	5	0.11099	0.0017911	0.25667	0.33272	GOBP_NEGATIVE_REGULATION_OF_HELICASE_ACTIVITY	0.970411
GOBP_POSITIVE_REGULATION_OF_...734	SET	14	0.07787	0.0021023	0.1801	0.33274	GOBP_POSITIVE_REGULATION_OF_RUFFLE_ASSEMBLY	0.970411
GOBP_OTIC_VESICLE_FORMATION	SET	8	0.15185	0.0030994	0.35132	0.33279	GOBP_OTIC_VESICLE_FORMATION	0.970411
GOBP_REGULATION_OF_HISTONE_H...3	SET	25	0.0604	0.0021784	0.13974	0.33279	GOBP_REGULATION_OF_HISTONE_H3_K4_METHYLATION	0.970411
GOBP_NEGATIVE_REGULATION_OF_...223	SET	65	0.043841	0.0025469	0.10144	0.3328	GOBP_NEGATIVE_REGULATION_OF_ERK1_AND_ERK2_CASCADE	0.970411
GOBP_PROTEIN_QUALITY_CONTROL...	SET	26	0.056633	0.002083	0.13104	0.33281	GOBP_PROTEIN_QUALITY_CONTROL_FOR_MISFOLDED_OR_INCOMPLETELY_SYNTHESIZED_PROTEINS	0.970411
BYSTRYKH_HEMATOPOIESIS_STEM_...9	SET	26	0.067934	0.0024986	0.15721	0.33283	BYSTRYKH_HEMATOPOIESIS_STEM_CELL_SCP2_QTL_TRANS	0.970411
WHITFIELD_CELL_CYCLE_S	SET	142	0.027003	0.002314	0.062512	0.33288	WHITFIELD_CELL_CYCLE_S	0.970411
GOBP_GLOMERULAR_BASEMENT_MEM...	SET	11	0.097628	0.0023365	0.22602	0.33289	GOBP_GLOMERULAR_BASEMENT_MEMBRANE_DEVELOPMENT	0.970411
GOBP_CORTICAL_ACTIN_CYTOSKEL...	SET	40	0.053935	0.0024596	0.1249	0.33294	GOBP_CORTICAL_ACTIN_CYTOSKELETON_ORGANIZATION	0.970411
GOMF_BICARBONATE_MONOATOMIC_...	SET	6	0.12399	0.0021919	0.28719	0.33296	GOMF_BICARBONATE_MONOATOMIC_ANION_ANTIPORTER_ACTIVITY	0.970411
REACTOME_SIGNALING_BY_LEPTIN	SET	11	0.11461	0.0027429	0.26601	0.33329	REACTOME_SIGNALING_BY_LEPTIN	0.970471
GOMF_SMALL_PROTEIN_ACTIVATIN...	SET	5	0.12572	0.0020288	0.29185	0.33332	GOMF_SMALL_PROTEIN_ACTIVATING_ENZYME_BINDING	0.970471
REACTOME_SIGNALING_BY_KIT_IN...	SET	20	0.081656	0.0026345	0.18955	0.33332	REACTOME_SIGNALING_BY_KIT_IN_DISEASE	0.970471
GOBP_CELL_MIGRATION_INVOLVED...5	SET	53	0.04606	0.002417	0.10693	0.33333	GOBP_CELL_MIGRATION_INVOLVED_IN_SPROUTING_ANGIOGENESIS	0.970471
GOBP_NEGATIVE_REGULATION_OF_...708	SET	23	0.076345	0.0026412	0.17724	0.33333	GOBP_NEGATIVE_REGULATION_OF_VASCULAR_ASSOCIATED_SMOOTH_MUSCLE_CELL_PROLIFERATION	0.970471
GOBP_REGULATION_OF_HYDROGEN_...3	SET	17	0.081772	0.0024325	0.18987	0.33335	GOBP_REGULATION_OF_HYDROGEN_PEROXIDE_METABOLIC_PROCESS	0.970471
GOBP_4FE_4S_CLUSTER_ASSEMBLY	SET	5	0.16274	0.0026262	0.37793	0.33338	GOBP_4FE_4S_CLUSTER_ASSEMBLY	0.970471
REACTOME_MUCOPOLYSACCHARIDOS...	SET	10	0.1026	0.0023413	0.23839	0.33346	REACTOME_MUCOPOLYSACCHARIDOSES	0.970537
WP_OSTEOBLAST_SIGNALING	SET	14	0.099759	0.0026932	0.23208	0.33365	WP_OSTEOBLAST_SIGNALING	0.97092
REACTOME_DISEASES_ASSOCIATED...5	SET	8	0.14095	0.002877	0.32823	0.33381	REACTOME_DISEASES_ASSOCIATED_WITH_SURFACTANT_METABOLISM	0.97092
BOYLAN_MULTIPLE_MYELOMA_C_CL...1	SET	27	0.073003	0.0027361	0.17008	0.33388	BOYLAN_MULTIPLE_MYELOMA_C_CLUSTER_DN	0.97092
CROONQUIST_NRAS_VS_STROMAL_S...1	SET	91	0.034739	0.0023863	0.080943	0.3339	CROONQUIST_NRAS_VS_STROMAL_STIMULATION_DN	0.97092
GOBP_NEGATIVE_REGULATION_OF_...642	SET	54	0.04732	0.0025064	0.11037	0.33406	GOBP_NEGATIVE_REGULATION_OF_SYNAPTIC_TRANSMISSION	0.97092
GOMF_RETROMER_COMPLEX_BINDING	SET	8	0.13155	0.0026852	0.30693	0.3341	GOMF_RETROMER_COMPLEX_BINDING	0.97092
GOBP_CALCIUM_INDEPENDENT_CEL...	SET	22	0.074929	0.0025353	0.17484	0.33413	GOBP_CALCIUM_INDEPENDENT_CELL_CELL_ADHESION_VIA_PLASMA_MEMBRANE_CELL_ADHESION_MOLECULES	0.97092
GOBP_NEGATIVE_REGULATION_OF_...538	SET	15	0.088701	0.0024787	0.20713	0.33424	GOBP_NEGATIVE_REGULATION_OF_PROTEIN_IMPORT_INTO_NUCLEUS	0.97092
GOBP_SOMATOSTATIN_RECEPTOR_S...	SET	4	0.19902	0.0028727	0.46492	0.3343	GOBP_SOMATOSTATIN_RECEPTOR_SIGNALING_PATHWAY	0.97092
GOMF_SOMATOSTATIN_RECEPTOR_A...	SET	4	0.19902	0.0028727	0.46492	0.3343	GOMF_SOMATOSTATIN_RECEPTOR_ACTIVITY	0.97092
GOBP_CELLULAR_RESPONSE_TO_IN...1	SET	10	0.099571	0.0022722	0.23263	0.33432	GOBP_CELLULAR_RESPONSE_TO_INCREASED_OXYGEN_LEVELS	0.97092
ZHAN_V1_LATE_DIFFERENTIATION...1	SET	14	0.092042	0.0024849	0.21531	0.33451	ZHAN_V1_LATE_DIFFERENTIATION_GENES_DN	0.97092
PID_INTEGRIN5_PATHWAY	SET	17	0.09147	0.002721	0.21406	0.33458	PID_INTEGRIN5_PATHWAY	0.97092
CUI_TCF21_TARGETS_2_DN	SET	799	0.012775	0.0025515	0.029897	0.33459	CUI_TCF21_TARGETS_2_DN	0.97092
GOBP_COMPARTMENT_PATTERN_SPE...	SET	5	0.17304	0.0027924	0.40507	0.33463	GOBP_COMPARTMENT_PATTERN_SPECIFICATION	0.97092
GOBP_POSITIVE_REGULATION_OF_...566	SET	8	0.10672	0.0021783	0.24984	0.33464	GOBP_POSITIVE_REGULATION_OF_NEURON_PROJECTION_ARBORIZATION	0.97092
GOBP_ACTIN_NUCLEATION	SET	53	0.043151	0.0022643	0.10103	0.33465	GOBP_ACTIN_NUCLEATION	0.97092
REACTOME_METABOLISM_OF_INGES...	SET	8	0.12116	0.0024731	0.28367	0.33465	REACTOME_METABOLISM_OF_INGESTED_SEMET_SEC_MESEC_INTO_H2SE	0.97092
GOMF_BENZODIAZEPINE_RECEPTOR...1	SET	9	0.13687	0.0029631	0.32067	0.33475	GOMF_BENZODIAZEPINE_RECEPTOR_ACTIVITY	0.97092
REACTOME_FCERI_MEDIATED_MAPK...	SET	32	0.058235	0.0023758	0.13645	0.33477	REACTOME_FCERI_MEDIATED_MAPK_ACTIVATION	0.97092
GOBP_REGULATION_OF_T_CELL_DI...2	SET	26	0.069229	0.0025462	0.16223	0.33479	GOBP_REGULATION_OF_T_CELL_DIFFERENTIATION_IN_THYMUS	0.97092
GOMF_CARBOXYPEPTIDASE_ACTIVI...	SET	44	0.04836	0.0023127	0.11348	0.335	GOMF_CARBOXYPEPTIDASE_ACTIVITY	0.970938
GAVIN_PDE3B_TARGETS	SET	21	0.070327	0.0023249	0.16504	0.33501	GAVIN_PDE3B_TARGETS	0.970938
VISALA_RESPONSE_TO_HEAT_SHOC...1	SET	12	0.08624	0.0021557	0.20241	0.33503	VISALA_RESPONSE_TO_HEAT_SHOCK_AND_AGING_DN	0.970938
WP_TRIACYLGLYCERIDE_SYNTHESIS	SET	23	0.070669	0.0024448	0.16596	0.33512	WP_TRIACYLGLYCERIDE_SYNTHESIS	0.970938
GOBP_CELLULAR_RESPONSE_TO_GO...	SET	19	0.085192	0.002679	0.2001	0.33515	GOBP_CELLULAR_RESPONSE_TO_GONADOTROPIN_STIMULUS	0.970938
GOCC_LATE_ENDOSOME	SET	278	0.019737	0.0023581	0.046385	0.33524	GOCC_LATE_ENDOSOME	0.970938
GOBP_CHEMOKINE_C_X_C_MOTIF_L...2	SET	6	0.15736	0.0027818	0.36993	0.33528	GOBP_CHEMOKINE_C_X_C_MOTIF_LIGAND_1_PRODUCTION	0.970938
LIM_MAMMARY_LUMINAL_PROGENIT...2	SET	58	0.045286	0.0024856	0.10646	0.33528	LIM_MAMMARY_LUMINAL_PROGENITOR_UP	0.970938
GOBP_ATP_SYNTHESIS_COUPLED_E...	SET	83	0.033266	0.0021828	0.078217	0.33531	GOBP_ATP_SYNTHESIS_COUPLED_ELECTRON_TRANSPORT	0.970938
GOCC_IRON_SULFUR_CLUSTER_ASS...	SET	10	0.098874	0.0022562	0.23265	0.33542	GOCC_IRON_SULFUR_CLUSTER_ASSEMBLY_COMPLEX	0.971087
GOBP_REGULATION_OF_RESPONSE_...1	SET	420	0.016265	0.0023796	0.038294	0.33551	GOBP_REGULATION_OF_RESPONSE_TO_BIOTIC_STIMULUS	0.971087
GOMF_5ALPHA_ANDROSTANE_3BETA...	SET	6	0.12998	0.0022977	0.30615	0.33559	GOMF_5ALPHA_ANDROSTANE_3BETA_17BETA_DIOL_DEHYDROGENASE_ACTIVITY	0.971087
REACTOME_BETA_OXIDATION_OF_O...	SET	5	0.15227	0.0024573	0.35867	0.33559	REACTOME_BETA_OXIDATION_OF_OCTANOYL_COA_TO_HEXANOYL_COA	0.971087
GOBP_SPHINGOID_METABOLIC_PRO...	SET	22	0.068738	0.0023258	0.1621	0.33576	GOBP_SPHINGOID_METABOLIC_PROCESS	0.971414
WEI_MYCN_TARGETS_WITH_E_BOX	SET	762	0.012024	0.0023478	0.02838	0.3359	WEI_MYCN_TARGETS_WITH_E_BOX	0.971456
GOBP_INTRACELLULAR_MONOATOMI...2	SET	474	0.015772	0.0024477	0.037246	0.33599	GOBP_INTRACELLULAR_MONOATOMIC_ION_HOMEOSTASIS	0.971456
REACTOME_INTEGRIN_SIGNALING	SET	27	0.063484	0.0023793	0.14995	0.33602	REACTOME_INTEGRIN_SIGNALING	0.971456
GOLUB_ALL_VS_AML_DN	SET	22	0.06764	0.0022887	0.15978	0.33603	GOLUB_ALL_VS_AML_DN	0.971456
GOBP_POSITIVE_REGULATION_OF_...110	SET	1012	0.010437	0.0023324	0.024658	0.33606	GOBP_POSITIVE_REGULATION_OF_CELLULAR_COMPONENT_ORGANIZATION	0.971456
KEGG_ARACHIDONIC_ACID_METABO...	SET	58	0.045811	0.0025144	0.10831	0.33616	KEGG_ARACHIDONIC_ACID_METABOLISM	0.97158
GOBP_NEGATIVE_REGULATION_OF_...229	SET	33	0.053701	0.0022247	0.12704	0.33625	GOBP_NEGATIVE_REGULATION_OF_EXOCYTOSIS	0.971633
GOBP_EMBRYONIC_VISCEROCRANIU...	SET	9	0.11627	0.0025171	0.27518	0.33633	GOBP_EMBRYONIC_VISCEROCRANIUM_MORPHOGENESIS	0.971633
GOBP_DETOXIFICATION_OF_INORG...	SET	6	0.12342	0.0021818	0.29214	0.33635	GOBP_DETOXIFICATION_OF_INORGANIC_COMPOUND	0.971633
GOBP_POSITIVE_REGULATION_OF_...614	SET	46	0.046474	0.0022724	0.11012	0.33651	GOBP_POSITIVE_REGULATION_OF_PATHWAY_RESTRICTED_SMAD_PROTEIN_PHOSPHORYLATION	0.971765
REACTOME_SEROTONIN_NEUROTRAN...	SET	16	0.083402	0.002407	0.19763	0.33651	REACTOME_SEROTONIN_NEUROTRANSMITTER_RELEASE_CYCLE	0.971765
GOBP_HISTONE_H4_K5_ACETYLATI...	SET	13	0.077617	0.0020193	0.18419	0.33674	GOBP_HISTONE_H4_K5_ACETYLATION	0.971828
GOBP_HEPARAN_SULFATE_PROTEOG...3	SET	8	0.11437	0.0023344	0.27157	0.33683	GOBP_HEPARAN_SULFATE_PROTEOGLYCAN_BIOSYNTHETIC_PROCESS_POLYSACCHARIDE_CHAIN_BIOSYNTHETIC_PROCESS	0.971828
GOBP_REGULATION_OF_CELLULAR_...12	SET	46	0.045933	0.002246	0.10908	0.33685	GOBP_REGULATION_OF_CELLULAR_RESPIRATION	0.971828
GOCC_ACTIN_FILAMENT	SET	94	0.034971	0.0024413	0.083109	0.33696	GOCC_ACTIN_FILAMENT	0.971828
GOBP_CD4_POSITIVE_ALPHA_BETA...4	SET	21	0.071615	0.0023675	0.1702	0.33697	GOBP_CD4_POSITIVE_ALPHA_BETA_T_CELL_PROLIFERATION	0.971828
REACTOME_PROCESSING_OF_INTRO...	SET	19	0.060986	0.0019178	0.14501	0.33704	REACTOME_PROCESSING_OF_INTRONLESS_PRE_MRNAS	0.971828
SCHRAETS_MLL_TARGETS_UP	SET	30	0.062642	0.0024746	0.14898	0.33707	SCHRAETS_MLL_TARGETS_UP	0.971828
IVANOVA_HEMATOPOIESIS_EARLY_...	SET	426	0.015869	0.0023378	0.037783	0.33724	IVANOVA_HEMATOPOIESIS_EARLY_PROGENITOR	0.971828
GOBP_APICAL_PROTEIN_LOCALIZA...	SET	14	0.086871	0.0023453	0.2069	0.33729	GOBP_APICAL_PROTEIN_LOCALIZATION	0.971828
GOBP_REGULATION_OF_PH	SET	97	0.032993	0.0023395	0.078642	0.33741	GOBP_REGULATION_OF_PH	0.971828
REACTOME_NON_INTEGRIN_MEMBRA...	SET	55	0.046652	0.0024937	0.11128	0.33753	REACTOME_NON_INTEGRIN_MEMBRANE_ECM_INTERACTIONS	0.971828
GOBP_REGULATION_OF_MYOBLAST_...2	SET	21	0.067535	0.0022326	0.16111	0.33755	GOBP_REGULATION_OF_MYOBLAST_FUSION	0.971828
GYORFFY_MITOXANTRONE_RESISTA...	SET	32	0.063158	0.0025767	0.15067	0.33755	GYORFFY_MITOXANTRONE_RESISTANCE	0.971828
YAO_TEMPORAL_RESPONSE_TO_PRO...11	SET	49	0.044574	0.0022493	0.10638	0.33761	YAO_TEMPORAL_RESPONSE_TO_PROGESTERONE_CLUSTER_2	0.971828
GOBP_AMYLOID_BETA_METABOLIC_...	SET	51	0.044473	0.0022894	0.10618	0.33767	GOBP_AMYLOID_BETA_METABOLIC_PROCESS	0.971828
GOBP_POSITIVE_REGULATION_OF_...741	SET	9	0.13353	0.0028908	0.31883	0.33768	GOBP_POSITIVE_REGULATION_OF_SEQUESTERING_OF_TRIGLYCERIDE	0.971828
GOBP_POSITIVE_REGULATION_OF_...794	SET	6	0.1352	0.00239	0.32286	0.3377	GOBP_POSITIVE_REGULATION_OF_TAU_PROTEIN_KINASE_ACTIVITY	0.971828
YAO_TEMPORAL_RESPONSE_TO_PRO...4	SET	96	0.031016	0.002188	0.074066	0.3377	YAO_TEMPORAL_RESPONSE_TO_PROGESTERONE_CLUSTER_11	0.971828
GOCC_ENDOPLASMIC_RETICULUM_Q...	SET	24	0.062588	0.0022118	0.14956	0.3378	GOCC_ENDOPLASMIC_RETICULUM_QUALITY_CONTROL_COMPARTMENT	0.971828
GOBP_PLASMA_MEMBRANE_TUBULAT...	SET	20	0.075078	0.0024223	0.17942	0.33781	GOBP_PLASMA_MEMBRANE_TUBULATION	0.971828
GOBP_REGULATION_OF_B_CELL_PR...	SET	62	0.040837	0.0023172	0.097604	0.33783	GOBP_REGULATION_OF_B_CELL_PROLIFERATION	0.971828
GOCC_TRANSCRIPTION_REPRESSOR...	SET	74	0.038183	0.0023662	0.091343	0.33797	GOCC_TRANSCRIPTION_REPRESSOR_COMPLEX	0.971828
REACTOME_GAP_JUNCTION_ASSEMB...	SET	34	0.060988	0.0025646	0.14591	0.33798	REACTOME_GAP_JUNCTION_ASSEMBLY	0.971828
GOBP_ENDOCARDIUM_DEVELOPMENT	SET	12	0.11333	0.0028327	0.27144	0.33815	GOBP_ENDOCARDIUM_DEVELOPMENT	0.971828
GOCC_MEIOTIC_COHESIN_COMPLEX	SET	5	0.16332	0.0026356	0.39137	0.33823	GOCC_MEIOTIC_COHESIN_COMPLEX	0.971828
REACTOME_CONDENSATION_OF_PRO...2	SET	36	0.053915	0.0023327	0.1292	0.33823	REACTOME_CONDENSATION_OF_PROPHASE_CHROMOSOMES	0.971828
REACTOME_MITOCHONDRIAL_FATTY...2	SET	11	0.08797	0.0021054	0.21087	0.33827	REACTOME_MITOCHONDRIAL_FATTY_ACID_BETA_OXIDATION_OF_SATURATED_FATTY_ACIDS	0.971828
GOBP_GLUTAMINE_METABOLIC_PRO...	SET	23	0.068563	0.002372	0.16436	0.33829	GOBP_GLUTAMINE_METABOLIC_PROCESS	0.971828
GOBP_CELLULAR_RESPONSE_TO_NU...	SET	41	0.048939	0.0022594	0.11742	0.33841	GOBP_CELLULAR_RESPONSE_TO_NUTRIENT	0.971828
GOCC_TRANS_GOLGI_NETWORK_MEM...	SET	96	0.031743	0.0022393	0.076174	0.33844	GOCC_TRANS_GOLGI_NETWORK_MEMBRANE	0.971828
GOBP_REGULATION_OF_ICOSANOID...	SET	22	0.076695	0.002595	0.18405	0.33845	GOBP_REGULATION_OF_ICOSANOID_SECRETION	0.971828
KEGG_FC_EPSILON_RI_SIGNALING...	SET	78	0.037349	0.0023761	0.089637	0.33846	KEGG_FC_EPSILON_RI_SIGNALING_PATHWAY	0.971828
WP_TGIF_DISRUPTION_OF_SHH_SI...	SET	9	0.11047	0.0023916	0.26527	0.33854	WP_TGIF_DISRUPTION_OF_SHH_SIGNALING	0.971828
REACTOME_RET_SIGNALING	SET	40	0.053862	0.0024563	0.12942	0.33864	REACTOME_RET_SIGNALING	0.971828
GOBP_TRANSPOSITION_RNA_MEDIA...	SET	6	0.11657	0.0020606	0.28012	0.33866	GOBP_TRANSPOSITION_RNA_MEDIATED	0.971828
GOBP_U2_TYPE_PRESPLICEOSOME_...	SET	22	0.06103	0.002065	0.14667	0.33867	GOBP_U2_TYPE_PRESPLICEOSOME_ASSEMBLY	0.971828
REACTOME_PLASMA_LIPOPROTEIN_...4	SET	32	0.059578	0.0024306	0.1432	0.33869	REACTOME_PLASMA_LIPOPROTEIN_REMODELING	0.971828
GOBP_MODIFICATION_OF_POSTSYN...1	SET	9	0.11068	0.002396	0.26605	0.33871	GOBP_MODIFICATION_OF_POSTSYNAPTIC_ACTIN_CYTOSKELETON	0.971828
JAERVINEN_AMPLIFIED_IN_LARYN...	SET	40	0.05363	0.0024457	0.12897	0.33876	JAERVINEN_AMPLIFIED_IN_LARYNGEAL_CANCER	0.971828
GOBP_WOUND_HEALING_INVOLVED_...	SET	7	0.13858	0.0026459	0.33415	0.33917	GOBP_WOUND_HEALING_INVOLVED_IN_INFLAMMATORY_RESPONSE	0.97284
GOBP_NUCLEOSIDE_TRIPHOSPHATE...3	SET	242	0.019523	0.0021783	0.047091	0.33923	GOBP_NUCLEOSIDE_TRIPHOSPHATE_METABOLIC_PROCESS	0.972848
SEMBA_FHIT_TARGETS_UP	SET	11	0.085744	0.0020521	0.20697	0.33934	SEMBA_FHIT_TARGETS_UP	0.972987
BOSCO_TH1_CYTOTOXIC_MODULE	SET	110	0.033096	0.0024983	0.079935	0.33942	BOSCO_TH1_CYTOTOXIC_MODULE	0.972987
GOBP_RESPONSE_TO_GROWTH_HORM...	SET	33	0.059786	0.0024769	0.14442	0.33945	GOBP_RESPONSE_TO_GROWTH_HORMONE	0.972987
WHITEHURST_PACLITAXEL_SENSIT...	SET	34	0.052564	0.0022104	0.12712	0.33962	WHITEHURST_PACLITAXEL_SENSITIVITY	0.973261
GOBP_NEGATIVE_REGULATION_OF_...654	SET	22	0.075228	0.0025454	0.18198	0.33966	GOBP_NEGATIVE_REGULATION_OF_TISSUE_REMODELING	0.973261
GOMF_SERINE_HYDROLASE_ACTIVI...	SET	179	0.025811	0.002481	0.062548	0.33993	GOMF_SERINE_HYDROLASE_ACTIVITY	0.973759
BRIDEAU_IMPRINTED_GENES	SET	60	0.048235	0.0026926	0.11692	0.33997	BRIDEAU_IMPRINTED_GENES	0.973759
GOMF_EFFLUX_TRANSMEMBRANE_TR...	SET	15	0.079674	0.0022264	0.19317	0.34001	GOMF_EFFLUX_TRANSMEMBRANE_TRANSPORTER_ACTIVITY	0.973759
GOBP_REGULATION_OF_SECRETION	SET	591	0.013713	0.0023689	0.033262	0.34007	GOBP_REGULATION_OF_SECRETION	0.973759
REACTOME_AKT_PHOSPHORYLATES_...1	SET	14	0.086646	0.0023392	0.21024	0.34012	REACTOME_AKT_PHOSPHORYLATES_TARGETS_IN_THE_CYTOSOL	0.973759
GOBP_IMMUNE_RESPONSE_REGULAT...2	SET	26	0.067296	0.0024751	0.16344	0.34026	GOBP_IMMUNE_RESPONSE_REGULATING_CELL_SURFACE_RECEPTOR_SIGNALING_PATHWAY_INVOLVED_IN_PHAGOCYTOSIS	0.973868
BIOCARTA_ATM_PATHWAY	SET	20	0.08039	0.0025936	0.19526	0.34028	BIOCARTA_ATM_PATHWAY	0.973868
REACTOME_P2Y_RECEPTORS	SET	9	0.0901	0.0019506	0.21892	0.34033	REACTOME_P2Y_RECEPTORS	0.973868
BERGER_MBD2_TARGETS	SET	4	0.17285	0.002495	0.42044	0.3405	BERGER_MBD2_TARGETS	0.974027
REACTOME_TRAFFICKING_OF_AMPA...	SET	28	0.062194	0.0023737	0.15129	0.3405	REACTOME_TRAFFICKING_OF_AMPA_RECEPTORS	0.974027
MARIADASON_REGULATED_BY_HIST...2	SET	60	0.041634	0.0023242	0.10141	0.3407	MARIADASON_REGULATED_BY_HISTONE_ACETYLATION_UP	0.974037
GOCC_U1_SNRNP	SET	18	0.06696	0.0020496	0.16315	0.34075	GOCC_U1_SNRNP	0.974037
GOMF_AROMATASE_ACTIVITY	SET	23	0.076886	0.0026599	0.18734	0.34076	GOMF_AROMATASE_ACTIVITY	0.974037
GOBP_REGULATION_OF_EPITHELIA...1	SET	95	0.034765	0.0024397	0.084719	0.34078	GOBP_REGULATION_OF_EPITHELIAL_CELL_APOPTOTIC_PROCESS	0.974037
KEGG_CITRATE_CYCLE_TCA_CYCLE	SET	28	0.060449	0.0023071	0.14733	0.34079	KEGG_CITRATE_CYCLE_TCA_CYCLE	0.974037
FARMER_BREAST_CANCER_CLUSTER...3	SET	16	0.086272	0.0024898	0.21048	0.34095	FARMER_BREAST_CANCER_CLUSTER_3	0.974175
WANG_CLIM2_TARGETS_UP	SET	221	0.020692	0.0022075	0.050489	0.34097	WANG_CLIM2_TARGETS_UP	0.974175
GOMF_TRANSMITTER_GATED_CHANN...	SET	52	0.05047	0.0026234	0.12319	0.34101	GOMF_TRANSMITTER_GATED_CHANNEL_ACTIVITY	0.974175
GOBP_INTRACELLULAR_MRNA_LOCA...	SET	10	0.1051	0.0023983	0.25672	0.34113	GOBP_INTRACELLULAR_MRNA_LOCALIZATION	0.974224
GOBP_GASTRULATION	SET	177	0.025095	0.0023987	0.061323	0.34119	GOBP_GASTRULATION	0.974224
GOCC_NETWORK_FORMING_COLLAGE...	SET	6	0.14735	0.0026047	0.36023	0.34126	GOCC_NETWORK_FORMING_COLLAGEN_TRIMER	0.974224
WP_PURINE_METABOLISM	SET	11	0.10605	0.0025379	0.25932	0.3413	WP_PURINE_METABOLISM	0.974224
SANSOM_APC_TARGETS	SET	201	0.022077	0.0022474	0.054004	0.34134	SANSOM_APC_TARGETS	0.974224
GOMF_STRUCTURAL_MOLECULE_ACT...1	SET	709	0.012337	0.002327	0.030186	0.34138	GOMF_STRUCTURAL_MOLECULE_ACTIVITY	0.974224
GOBP_REGULATION_OF_SKELETAL_...6	SET	10	0.12537	0.0028609	0.30691	0.34146	GOBP_REGULATION_OF_SKELETAL_MUSCLE_FIBER_DEVELOPMENT	0.974224
GOBP_CELLULAR_RESPONSE_TO_CO...2	SET	13	0.0854	0.0022218	0.20921	0.34156	GOBP_CELLULAR_RESPONSE_TO_COLD	0.974224
GOBP_DISRUPTION_OF_CELLULAR_...	SET	7	0.15209	0.002904	0.37285	0.34167	GOBP_DISRUPTION_OF_CELLULAR_COMPONENT_OF_ANOTHER_ORGANISM	0.974224
GOBP_MRNA_TRANSCRIPTION	SET	48	0.042823	0.0021388	0.10498	0.34167	GOBP_MRNA_TRANSCRIPTION	0.974224
CHARAFE_BREAST_CANCER_LUMINA...2	SET	364	0.016586	0.0022624	0.040691	0.34178	CHARAFE_BREAST_CANCER_LUMINAL_VS_BASAL_UP	0.974224
GOBP_MUSCLE_CONTRACTION	SET	321	0.018646	0.0023911	0.045744	0.34178	GOBP_MUSCLE_CONTRACTION	0.974224
GOMF_ACYLGLYCEROL_O_ACYLTRAN...	SET	26	0.064822	0.0023842	0.15905	0.3418	GOMF_ACYLGLYCEROL_O_ACYLTRANSFERASE_ACTIVITY	0.974224
GOBP_SINOATRIAL_NODE_CELL_DE...	SET	5	0.18653	0.0030102	0.45779	0.34184	GOBP_SINOATRIAL_NODE_CELL_DEVELOPMENT	0.974224
GOBP_NEUROINFLAMMATORY_RESPO...	SET	68	0.040574	0.0024107	0.099678	0.34199	GOBP_NEUROINFLAMMATORY_RESPONSE	0.974224
REACTOME_TRANSCRIPTION_COUPL...	SET	77	0.0337	0.0021302	0.082803	0.34201	REACTOME_TRANSCRIPTION_COUPLED_NUCLEOTIDE_EXCISION_REPAIR_TC_NER	0.974224
GOBP_TONIC_SMOOTH_MUSCLE_CON...	SET	11	0.11927	0.0028545	0.29308	0.34202	GOBP_TONIC_SMOOTH_MUSCLE_CONTRACTION	0.974224
GOBP_REGULATION_OF_IMMUNE_EF...	SET	362	0.017114	0.0023281	0.042071	0.34208	GOBP_REGULATION_OF_IMMUNE_EFFECTOR_PROCESS	0.974224
GOBP_NEGATIVE_REGULATION_OF_...310	SET	7	0.13101	0.0025014	0.32223	0.34216	GOBP_NEGATIVE_REGULATION_OF_INSULIN_LIKE_GROWTH_FACTOR_RECEPTOR_SIGNALING_PATHWAY	0.974224
GOBP_PHOTORECEPTOR_CELL_MAIN...	SET	43	0.05167	0.0024429	0.12714	0.34223	GOBP_PHOTORECEPTOR_CELL_MAINTENANCE	0.974224
REACTOME_ANTIMICROBIAL_PEPTI...	SET	90	0.038233	0.0026119	0.094078	0.34223	REACTOME_ANTIMICROBIAL_PEPTIDES	0.974224
YANG_BREAST_CANCER_ESR1_UP	SET	35	0.053835	0.0022968	0.13261	0.34238	YANG_BREAST_CANCER_ESR1_UP	0.974347
NUYTTEN_EZH2_TARGETS_DN	SET	957	0.010103	0.002199	0.024887	0.34239	NUYTTEN_EZH2_TARGETS_DN	0.974347
GOBP_ENDOTHELIAL_CELL_DEVELO...	SET	63	0.040545	0.0023191	0.10006	0.34266	GOBP_ENDOTHELIAL_CELL_DEVELOPMENT	0.974347
GOBP_T_CELL_RECEPTOR_SIGNALI...	SET	126	0.028789	0.0023249	0.071092	0.34276	GOBP_T_CELL_RECEPTOR_SIGNALING_PATHWAY	0.974347
GOMF_LACTATE_TRANSMEMBRANE_T...	SET	6	0.12637	0.0022339	0.31207	0.34276	GOMF_LACTATE_TRANSMEMBRANE_TRANSPORTER_ACTIVITY	0.974347
GOBP_BRANCHING_MORPHOGENESIS...2	SET	10	0.11256	0.0025685	0.27811	0.34284	GOBP_BRANCHING_MORPHOGENESIS_OF_A_NERVE	0.974347
WP_ERK_PATHWAY_IN_HUNTINGTON...	SET	14	0.092456	0.0024961	0.22848	0.34287	WP_ERK_PATHWAY_IN_HUNTINGTONS_DISEASE	0.974347
GOBP_INTRACELLULAR_IRON_ION_...	SET	55	0.042683	0.0022815	0.10552	0.34293	GOBP_INTRACELLULAR_IRON_ION_HOMEOSTASIS	0.974347
GOBP_CELLULAR_RESPONSE_TO_MO...	SET	212	0.022382	0.0023393	0.055387	0.34307	GOBP_CELLULAR_RESPONSE_TO_MOLECULE_OF_BACTERIAL_ORIGIN	0.974347
GOBP_B_CELL_PROLIFERATION	SET	99	0.032575	0.0023335	0.080642	0.34313	GOBP_B_CELL_PROLIFERATION	0.974347
REACTOME_SYNTHESIS_OF_PYROPH...	SET	8	0.10322	0.0021068	0.25552	0.34313	REACTOME_SYNTHESIS_OF_PYROPHOSPHATES_IN_THE_CYTOSOL	0.974347
GOBP_NUCLEOTIDE_TRANSMEMBRAN...	SET	20	0.079067	0.002551	0.19584	0.34321	GOBP_NUCLEOTIDE_TRANSMEMBRANE_TRANSPORT	0.974347
GOBP_COMPLEMENT_ACTIVATION_C...	SET	30	0.061442	0.0024272	0.1523	0.34332	GOBP_COMPLEMENT_ACTIVATION_CLASSICAL_PATHWAY	0.974347
GOBP_TELOMERE_ORGANIZATION	SET	164	0.022362	0.0020582	0.055465	0.34341	GOBP_TELOMERE_ORGANIZATION	0.974347
GOCC_ATPASE_DEPENDENT_TRANSM...	SET	23	0.072096	0.0024942	0.17883	0.34342	GOCC_ATPASE_DEPENDENT_TRANSMEMBRANE_TRANSPORT_COMPLEX	0.974347
EBAUER_TARGETS_OF_PAX3_FOXO1...2	SET	182	0.023309	0.002259	0.057843	0.34349	EBAUER_TARGETS_OF_PAX3_FOXO1_FUSION_UP	0.974347
GOBP_DORSAL_VENTRAL_AXIS_SPE...	SET	12	0.10587	0.0026464	0.26277	0.34351	GOBP_DORSAL_VENTRAL_AXIS_SPECIFICATION	0.974347
GOMF_METALLOCARBOXYPEPTIDASE...	SET	28	0.059235	0.0022608	0.14703	0.34353	GOMF_METALLOCARBOXYPEPTIDASE_ACTIVITY	0.974347
GOMF_HYDROLASE_ACTIVITY_HYDR...2	SET	91	0.032283	0.0022176	0.080153	0.34356	GOMF_HYDROLASE_ACTIVITY_HYDROLYZING_O_GLYCOSYL_COMPOUNDS	0.974347
GOMF_CILIARY_NEUROTROPHIC_FA...	SET	6	0.098449	0.0017404	0.24446	0.34358	GOMF_CILIARY_NEUROTROPHIC_FACTOR_RECEPTOR_BINDING	0.974347
GOBP_CELLULAR_RESPONSE_TO_PE...1	SET	356	0.016801	0.0022669	0.041755	0.3437	GOBP_CELLULAR_RESPONSE_TO_PEPTIDE	0.974347
GOBP_G_PROTEIN_COUPLED_RECEP...2	SET	1108	0.011007	0.0025671	0.027373	0.3438	GOBP_G_PROTEIN_COUPLED_RECEPTOR_SIGNALING_PATHWAY	0.974347
GOBP_ASPARTATE_FAMILY_AMINO_...3	SET	46	0.04606	0.0022522	0.11455	0.34381	GOBP_ASPARTATE_FAMILY_AMINO_ACID_METABOLIC_PROCESS	0.974347
REACTOME_SIGNALING_BY_NOTCH1...1	SET	15	0.079581	0.0022238	0.19797	0.34385	REACTOME_SIGNALING_BY_NOTCH1_HD_DOMAIN_MUTANTS_IN_CANCER	0.974347
GOBP_REGULATION_OF_EXTRACELL...2	SET	10	0.11296	0.0025777	0.28103	0.34386	GOBP_REGULATION_OF_EXTRACELLULAR_MATRIX_CONSTITUENT_SECRETION	0.974347
MOOTHA_GLUCONEOGENESIS	SET	28	0.060316	0.002302	0.15016	0.34396	MOOTHA_GLUCONEOGENESIS	0.974347
GOBP_REGULATION_OF_FATTY_ACI...1	SET	18	0.077519	0.0023728	0.19307	0.34402	GOBP_REGULATION_OF_FATTY_ACID_BETA_OXIDATION	0.974347
GOBP_7_METHYLGUANOSINE_RNA_C...	SET	8	0.10481	0.0021394	0.26124	0.34413	GOBP_7_METHYLGUANOSINE_RNA_CAPPING	0.974347
GOBP_NEGATIVE_REGULATION_OF_...323	SET	6	0.11866	0.0020977	0.29605	0.34428	GOBP_NEGATIVE_REGULATION_OF_INTERLEUKIN_4_PRODUCTION	0.974347
GOMF_IMMUNOGLOBULIN_RECEPTOR...1	SET	6	0.13274	0.0023466	0.33124	0.3443	GOMF_IMMUNOGLOBULIN_RECEPTOR_ACTIVITY	0.974347
GOCC_PINOSOME	SET	7	0.11822	0.0022572	0.29502	0.34432	GOCC_PINOSOME	0.974347
GOBP_UV_DAMAGE_EXCISION_REPA...	SET	12	0.096893	0.0024219	0.24188	0.34437	GOBP_UV_DAMAGE_EXCISION_REPAIR	0.974347
GOMF_SUMO_BINDING	SET	15	0.079309	0.0022162	0.19812	0.34447	GOMF_SUMO_BINDING	0.974347
GOBP_REGULATION_OF_CIRCADIAN...	SET	111	0.03176	0.0024082	0.079384	0.34455	GOBP_REGULATION_OF_CIRCADIAN_RHYTHM	0.974347
GOBP_VESICLE_MEDIATED_TRANSP...3	SET	204	0.021857	0.0022413	0.054633	0.34456	GOBP_VESICLE_MEDIATED_TRANSPORT_IN_SYNAPSE	0.974347
REACTOME_EFFECTS_OF_PIP2_HYD...	SET	26	0.06201	0.0022807	0.1554	0.34493	REACTOME_EFFECTS_OF_PIP2_HYDROLYSIS	0.974347
LEIN_PONS_MARKERS	SET	83	0.032396	0.0021257	0.081233	0.34502	LEIN_PONS_MARKERS	0.974347
GOBP_REGULATION_OF_RNA_POLYM...1	SET	12	0.084638	0.0021156	0.21228	0.34506	GOBP_REGULATION_OF_RNA_POLYMERASE_II_REGULATORY_REGION_SEQUENCE_SPECIFIC_DNA_BINDING	0.974347
REACTOME_SIGNALING_BY_MST1	SET	5	0.11401	0.0018398	0.28602	0.3451	REACTOME_SIGNALING_BY_MST1	0.974347
SOUCEK_MYC_TARGETS	SET	8	0.13666	0.0027893	0.34287	0.34511	SOUCEK_MYC_TARGETS	0.974347
REACTOME_LTC4_CYSLTR_MEDIATE...	SET	6	0.11741	0.0020755	0.29463	0.34513	REACTOME_LTC4_CYSLTR_MEDIATED_IL4_PRODUCTION	0.974347
CALVET_IRINOTECAN_SENSITIVE_...1	SET	4	0.16041	0.0023154	0.40262	0.34517	CALVET_IRINOTECAN_SENSITIVE_VS_RESISTANT_UP	0.974347
GOBP_REGULATION_OF_CYTOPLASM...5	SET	27	0.05979	0.0022409	0.15013	0.34522	GOBP_REGULATION_OF_CYTOPLASMIC_TRANSPORT	0.974347
GOBP_HEPARAN_SULFATE_PROTEOG...1	SET	32	0.058749	0.0023968	0.14753	0.34524	GOBP_HEPARAN_SULFATE_PROTEOGLYCAN_BIOSYNTHETIC_PROCESS	0.974347
GOBP_FIBROBLAST_MIGRATION	SET	52	0.042861	0.0022279	0.10768	0.3453	GOBP_FIBROBLAST_MIGRATION	0.974347
SHEPARD_CRASH_AND_BURN_MUTAN...1	SET	185	0.023088	0.0022558	0.058029	0.34536	SHEPARD_CRASH_AND_BURN_MUTANT_DN	0.974347
GOBP_ICOSANOID_TRANSPORT	SET	65	0.041111	0.0023883	0.10336	0.34542	GOBP_ICOSANOID_TRANSPORT	0.974347
REACTOME_KILLING_MECHANISMS	SET	11	0.093082	0.0022277	0.23417	0.3455	REACTOME_KILLING_MECHANISMS	0.974347
REACTOME_CIPROFLOXACIN_ADME	SET	5	0.13472	0.0021741	0.33893	0.34551	REACTOME_CIPROFLOXACIN_ADME	0.974347
SCHLESINGER_METHYLATED_DE_NO...	SET	82	0.036538	0.0023831	0.09195	0.34555	SCHLESINGER_METHYLATED_DE_NOVO_IN_CANCER	0.974347
GOCC_PAM_COMPLEX_TIM23_ASSOC...	SET	5	0.12108	0.0019539	0.30485	0.34563	GOCC_PAM_COMPLEX_TIM23_ASSOCIATED_IMPORT_MOTOR	0.974347
GOBP_PROTEIN_O_LINKED_GLYCOS...3	SET	10	0.11161	0.0025469	0.28107	0.34565	GOBP_PROTEIN_O_LINKED_GLYCOSYLATION_VIA_THREONINE	0.974347
GOBP_REGULATION_OF_MAP_KINAS...	SET	179	0.023678	0.0022759	0.059649	0.3457	GOBP_REGULATION_OF_MAP_KINASE_ACTIVITY	0.974347
GOBP_CONSTITUTIVE_SECRETORY_...	SET	7	0.10762	0.0020548	0.27115	0.34573	GOBP_CONSTITUTIVE_SECRETORY_PATHWAY	0.974347
MOOTHA_FFA_OXYDATION	SET	22	0.065027	0.0022003	0.16392	0.34579	MOOTHA_FFA_OXYDATION	0.974347
KEGG_ADIPOCYTOKINE_SIGNALING...	SET	64	0.040134	0.0023137	0.10119	0.34583	KEGG_ADIPOCYTOKINE_SIGNALING_PATHWAY	0.974347
GOBP_POSITIVE_REGULATION_OF_...801	SET	11	0.084282	0.0020171	0.21256	0.34587	GOBP_POSITIVE_REGULATION_OF_TISSUE_REMODELING	0.974347
GOMF_PHOSPHOLIPASE_A1_ACTIVI...	SET	18	0.077789	0.0023811	0.19628	0.34594	GOMF_PHOSPHOLIPASE_A1_ACTIVITY	0.974347
GOBP_POSITIVE_REGULATION_OF_...288	SET	9	0.11148	0.0024134	0.28133	0.34596	GOBP_POSITIVE_REGULATION_OF_EXTRINSIC_APOPTOTIC_SIGNALING_PATHWAY_IN_ABSENCE_OF_LIGAND	0.974347
GOBP_REGULATION_OF_TAU_PROTE...	SET	11	0.099885	0.0023905	0.2521	0.34598	GOBP_REGULATION_OF_TAU_PROTEIN_KINASE_ACTIVITY	0.974347
REACTOME_ENDOSOMAL_VACUOLAR_...	SET	11	0.10309	0.0024673	0.26034	0.34606	REACTOME_ENDOSOMAL_VACUOLAR_PATHWAY	0.974347
DAZARD_UV_RESPONSE_CLUSTER_G...1	SET	22	0.067751	0.0022924	0.17116	0.34611	DAZARD_UV_RESPONSE_CLUSTER_G24	0.974347
GOBP_POSITIVE_REGULATION_OF_...40	SET	5	0.16031	0.002587	0.40553	0.34631	GOBP_POSITIVE_REGULATION_OF_APOPTOTIC_PROCESS_INVOLVED_IN_DEVELOPMENT	0.974347
GOBP_POSITIVE_REGULATION_OF_...41	SET	5	0.16031	0.002587	0.40553	0.34631	GOBP_POSITIVE_REGULATION_OF_APOPTOTIC_PROCESS_INVOLVED_IN_MORPHOGENESIS	0.974347
GOBP_INTERLEUKIN_23_PRODUCTI...	SET	9	0.11778	0.0025497	0.29796	0.34632	GOBP_INTERLEUKIN_23_PRODUCTION	0.974347
BARRIER_COLON_CANCER_RECURRE...1	SET	15	0.073732	0.0020604	0.18658	0.34636	BARRIER_COLON_CANCER_RECURRENCE_DN	0.974347
MIKKELSEN_DEDIFFERENTIATED_S...2	SET	6	0.14937	0.0026404	0.37813	0.34642	MIKKELSEN_DEDIFFERENTIATED_STATE_UP	0.974347
GOBP_NEGATIVE_REGULATION_OF_...89	SET	11	0.084084	0.0020123	0.21292	0.34646	GOBP_NEGATIVE_REGULATION_OF_CD4_POSITIVE_ALPHA_BETA_T_CELL_PROLIFERATION	0.974347
LIAO_METASTASIS	SET	501	0.01361	0.0021699	0.034464	0.34646	LIAO_METASTASIS	0.974347
REACTOME_TELOMERE_EXTENSION_...	SET	22	0.059654	0.0020185	0.15111	0.3465	REACTOME_TELOMERE_EXTENSION_BY_TELOMERASE	0.974347
GOMF_DEATH_DOMAIN_BINDING	SET	11	0.095842	0.0022937	0.2428	0.34652	GOMF_DEATH_DOMAIN_BINDING	0.974347
GOBP_PROTEIN_GERANYLGERANYLA...	SET	6	0.11319	0.0020009	0.2873	0.34681	GOBP_PROTEIN_GERANYLGERANYLATION	0.974347
TSUNODA_CISPLATIN_RESISTANCE...1	SET	44	0.049305	0.002358	0.12517	0.34682	TSUNODA_CISPLATIN_RESISTANCE_DN	0.974347
GOBP_MEMBRANE_LIPID_METABOLI...	SET	204	0.021342	0.0021885	0.054198	0.34688	GOBP_MEMBRANE_LIPID_METABOLIC_PROCESS	0.974347
GOMF_G_PROTEIN_COUPLED_AMINE...	SET	35	0.058131	0.00248	0.14769	0.34694	GOMF_G_PROTEIN_COUPLED_AMINE_RECEPTOR_ACTIVITY	0.974347
GOBP_REGULATION_OF_PROTEIN_D...2	SET	83	0.034162	0.0022416	0.08681	0.34697	GOBP_REGULATION_OF_PROTEIN_DEPHOSPHORYLATION	0.974347
GOBP_PROTEIN_KINASE_C_ACTIVA...	SET	26	0.058387	0.0021475	0.14841	0.34701	GOBP_PROTEIN_KINASE_C_ACTIVATING_G_PROTEIN_COUPLED_RECEPTOR_SIGNALING_PATHWAY	0.974347
LEE_LIVER_CANCER_ACOX1_UP	SET	65	0.039859	0.0023156	0.10135	0.34706	LEE_LIVER_CANCER_ACOX1_UP	0.974347
GOBP_EMBRYONIC_CRANIAL_SKELE...	SET	43	0.050654	0.0023949	0.12884	0.34711	GOBP_EMBRYONIC_CRANIAL_SKELETON_MORPHOGENESIS	0.974347
ASGHARZADEH_NEUROBLASTOMA_PO...	SET	40	0.045641	0.0020814	0.11613	0.34716	ASGHARZADEH_NEUROBLASTOMA_POOR_SURVIVAL_DN	0.974347
GOBP_NEGATIVE_REGULATION_OF_...570	SET	23	0.057295	0.0019822	0.14589	0.34726	GOBP_NEGATIVE_REGULATION_OF_REGULATED_SECRETORY_PATHWAY	0.974347
SOTIRIOU_BREAST_CANCER_GRADE...1	SET	51	0.042431	0.0021843	0.10805	0.34727	SOTIRIOU_BREAST_CANCER_GRADE_1_VS_3_DN	0.974347
GOBP_NOREPINEPHRINE_SECRETION	SET	12	0.10175	0.0025433	0.25913	0.34729	GOBP_NOREPINEPHRINE_SECRETION	0.974347
HERNANDEZ_ABERRANT_MITOSIS_B...4	SET	20	0.074224	0.0023947	0.1891	0.34734	HERNANDEZ_ABERRANT_MITOSIS_BY_DOCETACEL_4NM_UP	0.974347
GOBP_REGULATION_OF_RAB_PROTE...	SET	7	0.11539	0.0022031	0.294	0.34736	GOBP_REGULATION_OF_RAB_PROTEIN_SIGNAL_TRANSDUCTION	0.974347
REACTOME_FORMYL_PEPTIDE_RECE...	SET	7	0.13645	0.0026052	0.34772	0.34738	REACTOME_FORMYL_PEPTIDE_RECEPTORS_BIND_FORMYL_PEPTIDES_AND_MANY_OTHER_LIGANDS	0.974347
GOBP_RESPONSE_TO_MINERALOCOR...	SET	33	0.055074	0.0022817	0.14036	0.3474	GOBP_RESPONSE_TO_MINERALOCORTICOID	0.974347
GOBP_POSITIVE_REGULATION_OF_...795	SET	33	0.049692	0.0020587	0.12673	0.34749	GOBP_POSITIVE_REGULATION_OF_TELOMERASE_ACTIVITY	0.974347
GOBP_CELLULAR_OXIDANT_DETOXI...	SET	90	0.033381	0.0022804	0.085137	0.3475	GOBP_CELLULAR_OXIDANT_DETOXIFICATION	0.974347
GOMF_RNA_POLYMERASE_II_CTD_H...1	SET	10	0.097801	0.0022318	0.24974	0.34768	GOMF_RNA_POLYMERASE_II_CTD_HEPTAPEPTIDE_REPEAT_KINASE_ACTIVITY	0.974347
GOBP_AGGRESSIVE_BEHAVIOR	SET	8	0.12749	0.0026022	0.32563	0.34771	GOBP_AGGRESSIVE_BEHAVIOR	0.974347
GOBP_POSITIVE_REGULATION_OF_...430	SET	22	0.064309	0.002176	0.16427	0.34772	GOBP_POSITIVE_REGULATION_OF_LEUKOCYTE_ADHESION_TO_VASCULAR_ENDOTHELIAL_CELL	0.974347
GOBP_POSITIVE_REGULATION_OF_...281	SET	75	0.034888	0.0021766	0.089145	0.34777	GOBP_POSITIVE_REGULATION_OF_EXOCYTOSIS	0.974347
GOBP_REGULATION_OF_GERM_CELL...	SET	7	0.11448	0.0021858	0.29287	0.34794	GOBP_REGULATION_OF_GERM_CELL_PROLIFERATION	0.974347
GOBP_REGULATION_OF_RHODOPSIN...	SET	9	0.096606	0.0020914	0.24728	0.34802	GOBP_REGULATION_OF_RHODOPSIN_MEDIATED_SIGNALING_PATHWAY	0.974347
REACTOME_NOREPINEPHRINE_NEUR...	SET	17	0.076913	0.002288	0.19712	0.3482	REACTOME_NOREPINEPHRINE_NEUROTRANSMITTER_RELEASE_CYCLE	0.974347
GOCC_PHOTORECEPTOR_CONNECTIN...	SET	39	0.049004	0.0022067	0.12569	0.34831	GOCC_PHOTORECEPTOR_CONNECTING_CILIUM	0.974347
STEGER_ADIPOGENESIS_DN	SET	23	0.061342	0.0021221	0.15734	0.34832	STEGER_ADIPOGENESIS_DN	0.974347
CHAUHAN_RESPONSE_TO_METHOXYE...2	SET	46	0.040192	0.0019652	0.10317	0.34843	CHAUHAN_RESPONSE_TO_METHOXYESTRADIOL_UP	0.974347
GOBP_RESPONSE_TO_ORGANOPHOSP...	SET	122	0.027819	0.0022108	0.071422	0.34845	GOBP_RESPONSE_TO_ORGANOPHOSPHORUS	0.974347
LY_AGING_OLD_UP	SET	6	0.13724	0.0024262	0.35266	0.34858	LY_AGING_OLD_UP	0.974347
REACTOME_RHOBTB1_GTPASE_CYCLE	SET	22	0.060286	0.0020398	0.15513	0.34878	REACTOME_RHOBTB1_GTPASE_CYCLE	0.974347
WP_METABOLISM_OF_ALPHALINOLE...	SET	6	0.12626	0.002232	0.32537	0.34899	WP_METABOLISM_OF_ALPHALINOLENIC_ACID	0.974347
GOBP_HYDROGEN_PEROXIDE_METAB...	SET	48	0.047401	0.0023674	0.12222	0.34908	GOBP_HYDROGEN_PEROXIDE_METABOLIC_PROCESS	0.974347
GOBP_CARDIAC_NEURAL_CREST_CE...3	SET	11	0.099978	0.0023927	0.25784	0.3491	GOBP_CARDIAC_NEURAL_CREST_CELL_MIGRATION_INVOLVED_IN_OUTFLOW_TRACT_MORPHOGENESIS	0.974347
GOBP_REGULATION_OF_TRANSLATI...4	SET	11	0.1022	0.002446	0.26357	0.3491	GOBP_REGULATION_OF_TRANSLATIONAL_INITIATION_BY_EIF2_ALPHA_PHOSPHORYLATION	0.974347
KEGG_OXIDATIVE_PHOSPHORYLATI...	SET	112	0.026598	0.0020258	0.068636	0.34919	KEGG_OXIDATIVE_PHOSPHORYLATION	0.974347
RODRIGUES_THYROID_CARCINOMA_...1	SET	488	0.014392	0.0022655	0.037143	0.3492	RODRIGUES_THYROID_CARCINOMA_ANAPLASTIC_DN	0.974347
GOBP_DETECTION_OF_TEMPERATUR...3	SET	5	0.1191	0.001922	0.30744	0.34924	GOBP_DETECTION_OF_TEMPERATURE_STIMULUS_INVOLVED_IN_THERMOCEPTION	0.974347
GOBP_ORGANIC_ACID_BIOSYNTHET...	SET	306	0.017329	0.0021705	0.044745	0.34928	GOBP_ORGANIC_ACID_BIOSYNTHETIC_PROCESS	0.974347
GOBP_REPRODUCTION	SET	1377	0.0085676	0.002211	0.022133	0.34934	GOBP_REPRODUCTION	0.974347
FERRARI_RESPONSE_TO_FENRETIN...2	SET	21	0.067291	0.0022246	0.17409	0.34956	FERRARI_RESPONSE_TO_FENRETINIDE_UP	0.974347
GOBP_CHONDROBLAST_DIFFERENTI...	SET	5	0.093274	0.0015052	0.24156	0.3497	GOBP_CHONDROBLAST_DIFFERENTIATION	0.974347
REACTOME_POST_TRANSLATIONAL_...2	SET	1318	0.008376	0.0021182	0.021706	0.34979	REACTOME_POST_TRANSLATIONAL_PROTEIN_MODIFICATION	0.974347
REACTOME_TOLL_LIKE_RECEPTOR_...3	SET	109	0.029903	0.002247	0.077521	0.34985	REACTOME_TOLL_LIKE_RECEPTOR_TLR1_TLR2_CASCADE	0.974347
GOBP_TRANSFORMING_GROWTH_FAC...2	SET	9	0.11561	0.0025028	0.29975	0.34987	GOBP_TRANSFORMING_GROWTH_FACTOR_BETA2_PRODUCTION	0.974347
GOBP_NEGATIVE_REGULATION_OF_...430	SET	38	0.049264	0.0021898	0.12785	0.35	GOBP_NEGATIVE_REGULATION_OF_MUSCLE_CELL_APOPTOTIC_PROCESS	0.974347
GAVIN_FOXP3_TARGETS_CLUSTER_...6	SET	91	0.031345	0.0021531	0.081409	0.35011	GAVIN_FOXP3_TARGETS_CLUSTER_T4	0.974347
MATTIOLI_MGUS_VS_PCL	SET	97	0.030147	0.0021377	0.078332	0.35017	MATTIOLI_MGUS_VS_PCL	0.974347
GOBP_POSITIVE_REGULATION_OF_...184	SET	3	0.18283	0.0022856	0.47517	0.3502	GOBP_POSITIVE_REGULATION_OF_CONNECTIVE_TISSUE_REPLACEMENT	0.974347
RUIZ_TNC_TARGETS_DN	SET	139	0.025033	0.0021225	0.065115	0.35033	RUIZ_TNC_TARGETS_DN	0.974347
GOBP_MITOCHONDRIAL_TRANSCRIP...	SET	19	0.06327	0.0019896	0.16469	0.35043	GOBP_MITOCHONDRIAL_TRANSCRIPTION	0.974347
GOBP_MITOTIC_NUCLEAR_MEMBRAN...1	SET	7	0.11682	0.0022304	0.30413	0.35046	GOBP_MITOTIC_NUCLEAR_MEMBRANE_DISASSEMBLY	0.974347
RAMALHO_STEMNESS_DN	SET	67	0.034611	0.0020413	0.090156	0.35053	RAMALHO_STEMNESS_DN	0.974347
GOBP_GLUTATHIONE_METABOLIC_P...	SET	50	0.044032	0.0022444	0.11471	0.35054	GOBP_GLUTATHIONE_METABOLIC_PROCESS	0.974347
YIH_RESPONSE_TO_ARSENITE_C1	SET	21	0.061582	0.0020358	0.16045	0.35056	YIH_RESPONSE_TO_ARSENITE_C1	0.974347
GOCC_CLATHRIN_ADAPTOR_COMPLEX	SET	23	0.065147	0.0022538	0.16988	0.35068	GOCC_CLATHRIN_ADAPTOR_COMPLEX	0.974347
GOBP_SPINAL_CORD_DEVELOPMENT	SET	98	0.032621	0.002325	0.085071	0.35069	GOBP_SPINAL_CORD_DEVELOPMENT	0.974347
GOBP_NEGATIVE_REGULATION_OF_...78	SET	12	0.091891	0.0022969	0.23985	0.35082	GOBP_NEGATIVE_REGULATION_OF_CARDIAC_MUSCLE_CELL_PROLIFERATION	0.974347
REACTOME_REVERSIBLE_HYDRATIO...	SET	11	0.10124	0.0024229	0.26427	0.35083	REACTOME_REVERSIBLE_HYDRATION_OF_CARBON_DIOXIDE	0.974347
GOBP_RETINAL_BLOOD_VESSEL_MO...	SET	5	0.15336	0.0024748	0.40036	0.35085	GOBP_RETINAL_BLOOD_VESSEL_MORPHOGENESIS	0.974347
WP_NITRIC_OXIDE_METABOLISM_I...	SET	13	0.09742	0.0025345	0.25452	0.35095	WP_NITRIC_OXIDE_METABOLISM_IN_CYSTIC_FIBROSIS	0.974347
GOBP_PYRAMIDAL_NEURON_DIFFER...	SET	12	0.092223	0.0023052	0.24102	0.351	GOBP_PYRAMIDAL_NEURON_DIFFERENTIATION	0.974347
GOCC_PROTEASOME_ACCESSORY_CO...	SET	23	0.055352	0.001915	0.14475	0.35108	GOCC_PROTEASOME_ACCESSORY_COMPLEX	0.974347
GOBP_CIRCADIAN_SLEEP_WAKE_CY...4	SET	18	0.080275	0.0024571	0.20994	0.3511	GOBP_CIRCADIAN_SLEEP_WAKE_CYCLE_SLEEP	0.974347
GOBP_STRIATED_MUSCLE_TISSUE_...	SET	237	0.020365	0.002249	0.053307	0.35122	GOBP_STRIATED_MUSCLE_TISSUE_DEVELOPMENT	0.974347
GOMF_CHROMATIN_INSULATOR_SEQ...	SET	4	0.13872	0.0020023	0.36337	0.35132	GOMF_CHROMATIN_INSULATOR_SEQUENCE_BINDING	0.974347
REACTOME_APOPTOTIC_CLEAVAGE_...2	SET	11	0.10045	0.0024041	0.26317	0.35134	REACTOME_APOPTOTIC_CLEAVAGE_OF_CELL_ADHESION_PROTEINS	0.974347
REACTOME_DRUG_ADME	SET	104	0.03138	0.0023036	0.082223	0.35136	REACTOME_DRUG_ADME	0.974347
BERENJENO_ROCK_SIGNALING_NOT...1	SET	48	0.046407	0.0023178	0.1216	0.35137	BERENJENO_ROCK_SIGNALING_NOT_VIA_RHOA_DN	0.974347
KEGG_TASTE_TRANSDUCTION	SET	50	0.044302	0.0022582	0.11608	0.35137	KEGG_TASTE_TRANSDUCTION	0.974347
GOBP_REGULATION_OF_CARDIAC_M...7	SET	37	0.053551	0.0023489	0.14034	0.35139	GOBP_REGULATION_OF_CARDIAC_MUSCLE_CELL_PROLIFERATION	0.974347
GOBP_POSITIVE_REGULATION_OF_...522	SET	29	0.053477	0.0020771	0.14026	0.3515	GOBP_POSITIVE_REGULATION_OF_MONOOXYGENASE_ACTIVITY	0.974347
GOBP_CELLULAR_HOMEOSTASIS	SET	727	0.011351	0.0021668	0.029796	0.35162	GOBP_CELLULAR_HOMEOSTASIS	0.974347
GOBP_DNA_TOPOLOGICAL_CHANGE	SET	9	0.086588	0.0018745	0.22731	0.35163	GOBP_DNA_TOPOLOGICAL_CHANGE	0.974347
REACTOME_SIGNALING_BY_ERBB2_...2	SET	26	0.058683	0.0021583	0.15432	0.35188	REACTOME_SIGNALING_BY_ERBB2_IN_CANCER	0.974347
BOYAULT_LIVER_CANCER_SUBCLAS...14	SET	27	0.060865	0.0022812	0.16008	0.3519	BOYAULT_LIVER_CANCER_SUBCLASS_G5_DN	0.974347
SA_FAS_SIGNALING	SET	9	0.10577	0.0022898	0.2782	0.35191	SA_FAS_SIGNALING	0.974347
GOBP_POLY_A_PLUS_MRNA_EXPORT...	SET	17	0.071526	0.0021277	0.18838	0.35209	GOBP_POLY_A_PLUS_MRNA_EXPORT_FROM_NUCLEUS	0.974347
FOURNIER_ACINAR_DEVELOPMENT_...5	SET	11	0.093329	0.0022336	0.246	0.3522	FOURNIER_ACINAR_DEVELOPMENT_LATE_UP	0.974347
CHIANG_LIVER_CANCER_SUBCLASS...3	SET	47	0.046438	0.0022951	0.12245	0.35225	CHIANG_LIVER_CANCER_SUBCLASS_INTERFERON_DN	0.974347
GOBP_REGULATION_OF_INTRACELL...2	SET	8	0.1166	0.00238	0.30745	0.35225	GOBP_REGULATION_OF_INTRACELLULAR_LIPID_TRANSPORT	0.974347
GOBP_PRIMITIVE_HEMOPOIESIS	SET	8	0.10056	0.0020525	0.26526	0.35231	GOBP_PRIMITIVE_HEMOPOIESIS	0.974347
CHIARADONNA_NEOPLASTIC_TRANS...6	SET	117	0.027313	0.002126	0.072051	0.35232	CHIARADONNA_NEOPLASTIC_TRANSFORMATION_KRAS_UP	0.974347
GALIE_TUMOR_ANGIOGENESIS	SET	8	0.11287	0.0023038	0.29783	0.35236	GALIE_TUMOR_ANGIOGENESIS	0.974347
REACTOME_PRC2_METHYLATES_HIS...	SET	35	0.048623	0.0020744	0.1284	0.35246	REACTOME_PRC2_METHYLATES_HISTONES_AND_DNA	0.974347
HOFFMANN_LARGE_TO_SMALL_PRE_...2	SET	149	0.023321	0.0020468	0.061588	0.35247	HOFFMANN_LARGE_TO_SMALL_PRE_BII_LYMPHOCYTE_UP	0.974347
GOBP_MAMMARY_GLAND_EPITHELIA...1	SET	18	0.069103	0.0021152	0.18252	0.35249	GOBP_MAMMARY_GLAND_EPITHELIAL_CELL_DIFFERENTIATION	0.974347
GOBP_APOPTOTIC_PROCESS_INVOL...1	SET	5	0.11521	0.0018592	0.30441	0.35254	GOBP_APOPTOTIC_PROCESS_INVOLVED_IN_BLOOD_VESSEL_MORPHOGENESIS	0.974347
GOBP_REGULATION_OF_KERATINOC...2	SET	13	0.087729	0.0022824	0.23195	0.35264	GOBP_REGULATION_OF_KERATINOCYTE_MIGRATION	0.974347
WP_METABOLIC_PATHWAY_OF_LDL_...	SET	17	0.080662	0.0023995	0.2134	0.35272	WP_METABOLIC_PATHWAY_OF_LDL_HDL_AND_TG_INCLUDING_DISEASES	0.974347
GOBP_REGULATION_OF_LOCOMOTIO...	SET	6	0.11083	0.0019592	0.29337	0.3528	GOBP_REGULATION_OF_LOCOMOTION_INVOLVED_IN_LOCOMOTORY_BEHAVIOR	0.974347
GOBP_POSITIVE_REGULATION_OF_...631	SET	5	0.13723	0.0022146	0.36331	0.35282	GOBP_POSITIVE_REGULATION_OF_PHOSPHOLIPID_TRANSLOCATION	0.974347
MCGOWAN_RSP6_TARGETS_DN	SET	5	0.14109	0.002277	0.37355	0.35282	MCGOWAN_RSP6_TARGETS_DN	0.974347
PID_CD40_PATHWAY	SET	29	0.055778	0.0021665	0.14768	0.35283	PID_CD40_PATHWAY	0.974347
ZHAN_MULTIPLE_MYELOMA_CD2_DN	SET	46	0.045781	0.0022385	0.12122	0.35284	ZHAN_MULTIPLE_MYELOMA_CD2_DN	0.974347
KEGG_ALPHA_LINOLENIC_ACID_ME...	SET	19	0.059783	0.00188	0.15839	0.35293	KEGG_ALPHA_LINOLENIC_ACID_METABOLISM	0.974347
REACTOME_MEIOTIC_SYNAPSIS	SET	50	0.040798	0.0020796	0.10812	0.35296	REACTOME_MEIOTIC_SYNAPSIS	0.974347
GOBP_RESPONSE_TO_ESTRADIOL	SET	116	0.028057	0.0021745	0.074358	0.35297	GOBP_RESPONSE_TO_ESTRADIOL	0.974347
REACTOME_TRANSLATION_OF_SARS...1	SET	29	0.04724	0.0018348	0.12529	0.35307	REACTOME_TRANSLATION_OF_SARS_COV_1_STRUCTURAL_PROTEINS	0.974347
GOMF_CHONDROITIN_SULFOTRANSF...	SET	5	0.16587	0.0026768	0.43993	0.35308	GOMF_CHONDROITIN_SULFOTRANSFERASE_ACTIVITY	0.974347
REACTOME_REGULATION_OF_TP53_...6	SET	37	0.046769	0.0020514	0.12406	0.35309	REACTOME_REGULATION_OF_TP53_EXPRESSION_AND_DEGRADATION	0.974347
GOBP_NEGATIVE_REGULATION_OF_...221	SET	6	0.13356	0.002361	0.3543	0.3531	GOBP_NEGATIVE_REGULATION_OF_ERAD_PATHWAY	0.974347
GOBP_GASTRIC_MOTILITY	SET	7	0.1064	0.0020316	0.28242	0.35318	GOBP_GASTRIC_MOTILITY	0.974347
GOBP_LIPID_GLYCOSYLATION	SET	11	0.092576	0.0022156	0.2458	0.35323	GOBP_LIPID_GLYCOSYLATION	0.974347
GOBP_PLATELET_DERIVED_GROWTH...2	SET	14	0.084125	0.0022712	0.22359	0.35337	GOBP_PLATELET_DERIVED_GROWTH_FACTOR_RECEPTOR_BETA_SIGNALING_PATHWAY	0.974347
GOBP_MESENCHYMAL_STEM_CELL_P...	SET	5	0.13943	0.0022502	0.37068	0.3534	GOBP_MESENCHYMAL_STEM_CELL_PROLIFERATION	0.974347
REACTOME_BLOOD_GROUP_SYSTEMS...	SET	21	0.059497	0.0019669	0.15819	0.35342	REACTOME_BLOOD_GROUP_SYSTEMS_BIOSYNTHESIS	0.974347
GOBP_POSITIVE_REGULATION_OF_...790	SET	6	0.12715	0.0022478	0.33815	0.35345	GOBP_POSITIVE_REGULATION_OF_SYNAPTIC_VESICLE_FUSION_TO_PRESYNAPTIC_ACTIVE_ZONE_MEMBRANE	0.974347
GOBP_NEGATIVE_REGULATION_OF_...326	SET	16	0.074742	0.0021571	0.19878	0.35346	GOBP_NEGATIVE_REGULATION_OF_INTERLEUKIN_8_PRODUCTION	0.974347
SIG_PIP3_SIGNALING_IN_B_LYMP...	SET	34	0.052319	0.0022001	0.13927	0.35358	SIG_PIP3_SIGNALING_IN_B_LYMPHOCYTES	0.974347
GOBP_SEMICIRCULAR_CANAL_DEVE...	SET	9	0.11703	0.0025335	0.31153	0.35359	GOBP_SEMICIRCULAR_CANAL_DEVELOPMENT	0.974347
GOMF_HISTONE_H3K9_METHYLTRAN...	SET	11	0.08056	0.001928	0.21453	0.35364	GOMF_HISTONE_H3K9_METHYLTRANSFERASE_ACTIVITY	0.974347
GOBP_FOREBRAIN_CELL_MIGRATION	SET	61	0.038993	0.0021947	0.10387	0.35368	GOBP_FOREBRAIN_CELL_MIGRATION	0.974347
GOCC_HEMOGLOBIN_COMPLEX	SET	12	0.10283	0.0025703	0.27392	0.35368	GOCC_HEMOGLOBIN_COMPLEX	0.974347
GOBP_HEPOXILIN_METABOLIC_PRO...	SET	8	0.12001	0.0024496	0.31972	0.3537	GOBP_HEPOXILIN_METABOLIC_PROCESS	0.974347
GOCC_RAGULATOR_COMPLEX	SET	5	0.13092	0.0021127	0.34903	0.3538	GOCC_RAGULATOR_COMPLEX	0.974347
GOBP_REGULATION_OF_ALDOSTERO...	SET	8	0.099538	0.0020317	0.26562	0.35393	GOBP_REGULATION_OF_ALDOSTERONE_METABOLIC_PROCESS	0.974347
GOBP_GAP_JUNCTION_ASSEMBLY	SET	15	0.082413	0.002303	0.21994	0.35394	GOBP_GAP_JUNCTION_ASSEMBLY	0.974347
GOBP_POSITIVE_REGULATION_OF_...411	SET	57	0.037355	0.0020326	0.099698	0.35395	GOBP_POSITIVE_REGULATION_OF_INTRINSIC_APOPTOTIC_SIGNALING_PATHWAY	0.974347
MCCOLLUM_GELDANAMYCIN_RESIST...1	SET	7	0.12683	0.0024216	0.33856	0.35397	MCCOLLUM_GELDANAMYCIN_RESISTANCE_DN	0.974347
GOMF_STRUCTURAL_CONSTITUENT_...5	SET	9	0.10932	0.0023666	0.29207	0.3541	GOMF_STRUCTURAL_CONSTITUENT_OF_MYELIN_SHEATH	0.974347
PEPPER_CHRONIC_LYMPHOCYTIC_L...1	SET	20	0.07006	0.0022603	0.18726	0.35416	PEPPER_CHRONIC_LYMPHOCYTIC_LEUKEMIA_DN	0.974347
GOBP_POSITIVE_REGULATION_OF_...312	SET	5	0.13539	0.0021849	0.36224	0.35429	GOBP_POSITIVE_REGULATION_OF_GASTRO_INTESTINAL_SYSTEM_SMOOTH_MUSCLE_CONTRACTION	0.974347
GOBP_PROTEIN_TRANSPORT_WITHI...	SET	6	0.123	0.0021743	0.32942	0.35444	GOBP_PROTEIN_TRANSPORT_WITHIN_LIPID_BILAYER	0.974347
GOBP_POSITIVE_REGULATION_OF_...610	SET	6	0.11629	0.0020557	0.31152	0.35447	GOBP_POSITIVE_REGULATION_OF_OXIDATIVE_STRESS_INDUCED_INTRINSIC_APOPTOTIC_SIGNALING_PATHWAY	0.974347
DACOSTA_UV_RESPONSE_VIA_ERCC...2	SET	69	0.033061	0.0019787	0.08864	0.35458	DACOSTA_UV_RESPONSE_VIA_ERCC3_COMMON_UP	0.974347
GOBP_PURINE_DEOXYRIBONUCLEOS...1	SET	5	0.15151	0.002445	0.40628	0.35461	GOBP_PURINE_DEOXYRIBONUCLEOSIDE_METABOLIC_PROCESS	0.974347
GOMF_INTRAMOLECULAR_TRANSFER...1	SET	25	0.05707	0.0020583	0.15312	0.35468	GOMF_INTRAMOLECULAR_TRANSFERASE_ACTIVITY	0.974347
GOBP_FORMATION_OF_ANATOMICAL...	SET	6	0.1026	0.0018138	0.27531	0.35469	GOBP_FORMATION_OF_ANATOMICAL_BOUNDARY	0.974347
GOBP_BLOOD_VESSEL_ENDOTHELIA...2	SET	111	0.027549	0.0020889	0.073927	0.35471	GOBP_BLOOD_VESSEL_ENDOTHELIAL_CELL_MIGRATION	0.974347
GOMF_SODIUM_INDEPENDENT_ORGA...	SET	15	0.084331	0.0023566	0.22633	0.35472	GOMF_SODIUM_INDEPENDENT_ORGANIC_ANION_TRANSMEMBRANE_TRANSPORTER_ACTIVITY	0.974347
GOBP_INTRACELLULAR_PROTEIN_T...1	SET	51	0.038194	0.0019662	0.10253	0.35476	GOBP_INTRACELLULAR_PROTEIN_TRANSMEMBRANE_TRANSPORT	0.974347
GOBP_SPLICEOSOMAL_CONFORMATI...	SET	5	0.11996	0.0019359	0.32207	0.35478	GOBP_SPLICEOSOMAL_CONFORMATIONAL_CHANGES_TO_GENERATE_CATALYTIC_CONFORMATION	0.974347
GOBP_POSITIVE_REGULATION_OF_...299	SET	5	0.13668	0.0022058	0.36701	0.35479	GOBP_POSITIVE_REGULATION_OF_FERTILIZATION	0.974347
HASLINGER_B_CLL_WITH_13Q14_D...	SET	24	0.058621	0.0020716	0.1574	0.35479	HASLINGER_B_CLL_WITH_13Q14_DELETION	0.974347
GOBP_IRON_IMPORT_INTO_CELL	SET	9	0.093275	0.0020193	0.25074	0.35495	GOBP_IRON_IMPORT_INTO_CELL	0.974347
GOBP_TRANSEPITHELIAL_CHLORID...	SET	8	0.10259	0.0020941	0.27582	0.35496	GOBP_TRANSEPITHELIAL_CHLORIDE_TRANSPORT	0.974347
GOBP_INNER_EAR_AUDITORY_RECE...	SET	44	0.044974	0.0021508	0.12101	0.35508	GOBP_INNER_EAR_AUDITORY_RECEPTOR_CELL_DIFFERENTIATION	0.974347
NUYTTEN_NIPP1_TARGETS_DN	SET	801	0.010408	0.0020813	0.028023	0.35518	NUYTTEN_NIPP1_TARGETS_DN	0.974347
NABA_CORE_MATRISOME	SET	259	0.019161	0.0022107	0.051604	0.3552	NABA_CORE_MATRISOME	0.974347
WP_ETHANOL_EFFECTS_ON_HISTON...	SET	28	0.05798	0.0022129	0.15614	0.3552	WP_ETHANOL_EFFECTS_ON_HISTONE_MODIFICATIONS	0.974347
GOBP_GLIAL_CELL_FATE_COMMITM...	SET	11	0.10366	0.0024809	0.27926	0.35524	GOBP_GLIAL_CELL_FATE_COMMITMENT	0.974347
GOBP_MITOTIC_DNA_REPLICATION...	SET	10	0.070055	0.0015986	0.18872	0.35524	GOBP_MITOTIC_DNA_REPLICATION_CHECKPOINT_SIGNALING	0.974347
GOMF_PALMITOYL_COA_HYDROLASE...	SET	15	0.071836	0.0020074	0.19353	0.35525	GOMF_PALMITOYL_COA_HYDROLASE_ACTIVITY	0.974347
GOMF_IGE_BINDING	SET	5	0.1153	0.0018608	0.31084	0.35534	GOMF_IGE_BINDING	0.974347
DALESSIO_TSA_RESPONSE	SET	18	0.074499	0.0022803	0.20087	0.35537	DALESSIO_TSA_RESPONSE	0.974347
GOMF_ALKANE_1_MONOOXYGENASE_...	SET	4	0.16351	0.0023601	0.44127	0.35549	GOMF_ALKANE_1_MONOOXYGENASE_ACTIVITY	0.974347
WP_MIR517_RELATIONSHIP_WITH_...	SET	5	0.17352	0.0028002	0.4689	0.35567	WP_MIR517_RELATIONSHIP_WITH_ARCN1_AND_USP1	0.974347
GOBP_ERBB2_EGFR_SIGNALING_PA...	SET	8	0.10853	0.0022151	0.29348	0.35577	GOBP_ERBB2_EGFR_SIGNALING_PATHWAY	0.974347
GOBP_PALLIUM_DEVELOPMENT	SET	171	0.022802	0.0021426	0.061705	0.35587	GOBP_PALLIUM_DEVELOPMENT	0.974347
GOBP_DNA_REPLICATION_DEPENDE...	SET	6	0.12095	0.0021381	0.32739	0.3559	GOBP_DNA_REPLICATION_DEPENDENT_CHROMATIN_ASSEMBLY	0.974347
GOCC_ACETYLTRANSFERASE_COMPL...	SET	91	0.028264	0.0019415	0.076519	0.35593	GOCC_ACETYLTRANSFERASE_COMPLEX	0.974347
GOCC_RSC_TYPE_COMPLEX	SET	15	0.067711	0.0018921	0.18335	0.35596	GOCC_RSC_TYPE_COMPLEX	0.974347
BIOCARTA_SARS_PATHWAY	SET	7	0.10389	0.0019836	0.28137	0.35598	BIOCARTA_SARS_PATHWAY	0.974347
GOBP_NUCLEOBASE_BIOSYNTHETIC...	SET	16	0.078416	0.0022631	0.21241	0.356	GOBP_NUCLEOBASE_BIOSYNTHETIC_PROCESS	0.974347
GOBP_APOPTOTIC_PROCESS_IN_BO...	SET	5	0.13781	0.002224	0.37353	0.35608	GOBP_APOPTOTIC_PROCESS_IN_BONE_MARROW_CELL	0.974347
DASU_IL6_SIGNALING_SCAR_DN	SET	15	0.081151	0.0022677	0.22012	0.35619	DASU_IL6_SIGNALING_SCAR_DN	0.974347
REACTOME_TRANSCRIPTIONAL_REG...9	SET	348	0.01492	0.0019906	0.040476	0.35621	REACTOME_TRANSCRIPTIONAL_REGULATION_BY_TP53	0.974347
GOBP_CELLULAR_RESPONSE_TO_OR...	SET	545	0.012676	0.0021054	0.034389	0.35622	GOBP_CELLULAR_RESPONSE_TO_ORGANIC_CYCLIC_COMPOUND	0.974347
GOBP_TRIGLYCERIDE_RICH_LIPOP...2	SET	12	0.096707	0.0024173	0.26238	0.35622	GOBP_TRIGLYCERIDE_RICH_LIPOPROTEIN_PARTICLE_REMODELING	0.974347
REACTOME_CHYLOMICRON_REMODEL...	SET	9	0.12131	0.0026263	0.32926	0.35627	REACTOME_CHYLOMICRON_REMODELING	0.974347
GOBP_POTASSIUM_ION_IMPORT_AC...	SET	45	0.045591	0.0022049	0.12375	0.35628	GOBP_POTASSIUM_ION_IMPORT_ACROSS_PLASMA_MEMBRANE	0.974347
HERNANDEZ_ABERRANT_MITOSIS_B...2	SET	65	0.037605	0.0021847	0.10212	0.35634	HERNANDEZ_ABERRANT_MITOSIS_BY_DOCETACEL_2NM_UP	0.974347
GOMF_PHOSPHODIESTERASE_I_ACT...	SET	5	0.15173	0.0024486	0.41219	0.3564	GOMF_PHOSPHODIESTERASE_I_ACTIVITY	0.974347
VANDESLUIS_COMMD1_TARGETS_GR...1	SET	15	0.08387	0.0023437	0.22784	0.3564	VANDESLUIS_COMMD1_TARGETS_GROUP_2_UP	0.974347
GOBP_RESPONSE_TO_MUSCLE_ACTI...	SET	23	0.063961	0.0022128	0.17391	0.35652	GOBP_RESPONSE_TO_MUSCLE_ACTIVITY	0.974347
GOBP_DIPHOSPHOINOSITOL_POLYP...	SET	2	0.30244	0.0030871	0.82305	0.35664	GOBP_DIPHOSPHOINOSITOL_POLYPHOSPHATE_METABOLIC_PROCESS	0.974347
GOMF_ENDOPOLYPHOSPHATASE_ACT...	SET	2	0.30244	0.0030871	0.82305	0.35664	GOMF_ENDOPOLYPHOSPHATASE_ACTIVITY	0.974347
BOSCO_ALLERGEN_INDUCED_TH2_A...	SET	139	0.025618	0.0021722	0.069745	0.3567	BOSCO_ALLERGEN_INDUCED_TH2_ASSOCIATED_MODULE	0.974347
GOBP_MYOBLAST_FUSION_INVOLVE...	SET	4	0.16895	0.0024387	0.46026	0.35678	GOBP_MYOBLAST_FUSION_INVOLVED_IN_SKELETAL_MUSCLE_REGENERATION	0.974347
GOMF_DNA_BINDING_TRANSCRIPTI...1	SET	444	0.014418	0.0021674	0.039287	0.35681	GOMF_DNA_BINDING_TRANSCRIPTION_ACTIVATOR_ACTIVITY	0.974347
WP_MIR222_IN_EXERCISEINDUCED...	SET	4	0.1463	0.0021118	0.39876	0.35685	WP_MIR222_IN_EXERCISEINDUCED_CARDIAC_GROWTH	0.974347
GOBP_CELLULAR_ALDEHYDE_METAB...	SET	68	0.034884	0.0020727	0.09514	0.35694	GOBP_CELLULAR_ALDEHYDE_METABOLIC_PROCESS	0.974347
GOBP_LACTATE_TRANSMEMBRANE_T...	SET	7	0.10859	0.0020734	0.29625	0.35698	GOBP_LACTATE_TRANSMEMBRANE_TRANSPORT	0.974347
GOBP_INDOLALKYLAMINE_METABOL...	SET	11	0.096247	0.0023034	0.26272	0.35706	GOBP_INDOLALKYLAMINE_METABOLIC_PROCESS	0.974347
GRANDVAUX_IRF3_TARGETS_DN	SET	17	0.078341	0.0023304	0.21388	0.35708	GRANDVAUX_IRF3_TARGETS_DN	0.974347
GOBP_NEGATIVE_REGULATION_OF_...682	SET	59	0.034739	0.0019231	0.094877	0.35713	GOBP_NEGATIVE_REGULATION_OF_TUMOR_NECROSIS_FACTOR_SUPERFAMILY_CYTOKINE_PRODUCTION	0.974347
GOBP_INTRACELLULAR_COPPER_IO...	SET	11	0.092649	0.0022173	0.25312	0.35718	GOBP_INTRACELLULAR_COPPER_ION_HOMEOSTASIS	0.974347
GOMF_U4_SNRNA_BINDING	SET	6	0.10908	0.0019283	0.29804	0.35718	GOMF_U4_SNRNA_BINDING	0.974347
DORMOY_ELAVL1_TARGETS	SET	17	0.069113	0.0020559	0.189	0.3573	DORMOY_ELAVL1_TARGETS	0.974347
GOBP_FUCOSE_METABOLIC_PROCESS	SET	16	0.066483	0.0019187	0.18183	0.35732	GOBP_FUCOSE_METABOLIC_PROCESS	0.974347
GOBP_REGULATION_OF_RETROGRAD...1	SET	12	0.070768	0.0017689	0.19356	0.35733	GOBP_REGULATION_OF_RETROGRADE_PROTEIN_TRANSPORT_ER_TO_CYTOSOL	0.974347
BENPORATH_ES_1	SET	349	0.014998	0.0020039	0.041029	0.35736	BENPORATH_ES_1	0.974347
BIOCARTA_DSP_PATHWAY	SET	8	0.096689	0.0019736	0.26452	0.35736	BIOCARTA_DSP_PATHWAY	0.974347
GOBP_PROTEIN_TRANSMEMBRANE_I...	SET	33	0.046425	0.0019233	0.12702	0.35737	GOBP_PROTEIN_TRANSMEMBRANE_IMPORT_INTO_INTRACELLULAR_ORGANELLE	0.974347
GOBP_ERBB3_SIGNALING_PATHWAY	SET	5	0.12099	0.0019526	0.33107	0.35738	GOBP_ERBB3_SIGNALING_PATHWAY	0.974347
GOCC_NUCLEAR_PORE	SET	91	0.028422	0.0019524	0.077776	0.3574	GOCC_NUCLEAR_PORE	0.974347
REACTOME_SIGNALING_BY_ERYTHR...	SET	25	0.059774	0.0021558	0.16364	0.35746	REACTOME_SIGNALING_BY_ERYTHROPOIETIN	0.974347
GOMF_SODIUM_ION_TRANSMEMBRAN...	SET	147	0.02572	0.0022422	0.070425	0.35748	GOMF_SODIUM_ION_TRANSMEMBRANE_TRANSPORTER_ACTIVITY	0.974347
GOBP_NEGATIVE_REGULATION_OF_...621	SET	50	0.042983	0.002191	0.11772	0.3575	GOBP_NEGATIVE_REGULATION_OF_SMOOTH_MUSCLE_CELL_PROLIFERATION	0.974347
GOBP_TESTOSTERONE_BIOSYNTHET...	SET	6	0.097286	0.0017198	0.26651	0.35754	GOBP_TESTOSTERONE_BIOSYNTHETIC_PROCESS	0.974347
GOBP_DICARBOXYLIC_ACID_TRANS...	SET	92	0.030347	0.002096	0.083153	0.35757	GOBP_DICARBOXYLIC_ACID_TRANSPORT	0.974347
GOBP_MYOBLAST_MIGRATION	SET	13	0.081486	0.0021199	0.22331	0.35759	GOBP_MYOBLAST_MIGRATION	0.974347
WELCH_GATA1_TARGETS	SET	24	0.054194	0.0019152	0.14852	0.3576	WELCH_GATA1_TARGETS	0.974347
GOBP_HEXOSE_CATABOLIC_PROCESS	SET	37	0.044593	0.001956	0.12223	0.35762	GOBP_HEXOSE_CATABOLIC_PROCESS	0.974347
GOBP_ESTABLISHMENT_OF_PIGMEN...	SET	22	0.05796	0.0019611	0.15904	0.35777	GOBP_ESTABLISHMENT_OF_PIGMENT_GRANULE_LOCALIZATION	0.974347
GOCC_POSTSYNAPTIC_CYTOSKELET...	SET	9	0.086869	0.0018806	0.23852	0.35786	GOCC_POSTSYNAPTIC_CYTOSKELETON	0.974347
FIGUEROA_AML_METHYLATION_CLU...7	SET	15	0.080662	0.002254	0.22158	0.35792	FIGUEROA_AML_METHYLATION_CLUSTER_4_DN	0.974347
GOBP_RECEPTOR_METABOLIC_PROC...	SET	66	0.031816	0.0018625	0.087456	0.35801	GOBP_RECEPTOR_METABOLIC_PROCESS	0.974347
WP_TYROBP_CAUSAL_NETWORK_IN_...	SET	58	0.037603	0.0020639	0.10344	0.35811	WP_TYROBP_CAUSAL_NETWORK_IN_MICROGLIA	0.974347
GOBP_POSITIVE_REGULATION_OF_...748	SET	3	0.23573	0.0029469	0.64867	0.35815	GOBP_POSITIVE_REGULATION_OF_SKELETAL_MUSCLE_TISSUE_GROWTH	0.974347
HORTON_SREBF_TARGETS	SET	23	0.056863	0.0019672	0.15647	0.35815	HORTON_SREBF_TARGETS	0.974347
GOBP_NEURON_FATE_COMMITMENT	SET	67	0.039037	0.0023024	0.10743	0.35816	GOBP_NEURON_FATE_COMMITMENT	0.974347
GOBP_NATURAL_KILLER_CELL_ACT...1	SET	97	0.030557	0.0021668	0.084112	0.35819	GOBP_NATURAL_KILLER_CELL_ACTIVATION	0.974347
REACTOME_GOLGI_ASSOCIATED_VE...	SET	50	0.039664	0.0020218	0.10924	0.35827	REACTOME_GOLGI_ASSOCIATED_VESICLE_BIOGENESIS	0.974347
GOBP_CEREBELLAR_PURKINJE_CEL...3	SET	13	0.082049	0.0021346	0.22611	0.35835	GOBP_CEREBELLAR_PURKINJE_CELL_LAYER_FORMATION	0.974347
WP_GPCRS_CLASS_C_METABOTROPI...	SET	15	0.084555	0.0023628	0.23305	0.35837	WP_GPCRS_CLASS_C_METABOTROPIC_GLUTAMATE_PHEROMONE	0.974347
YAO_TEMPORAL_RESPONSE_TO_PRO...12	SET	13	0.076815	0.0019984	0.21174	0.35839	YAO_TEMPORAL_RESPONSE_TO_PROGESTERONE_CLUSTER_3	0.974347
ZHENG_FOXP3_TARGETS_IN_THYMU...2	SET	193	0.021443	0.0021393	0.059132	0.35844	ZHENG_FOXP3_TARGETS_IN_THYMUS_UP	0.974347
GOBP_C_TERMINAL_PROTEIN_LIPI...	SET	7	0.11569	0.002209	0.31906	0.35845	GOBP_C_TERMINAL_PROTEIN_LIPIDATION	0.974347
REACTOME_HIGHLY_CALCIUM_PERM...2	SET	11	0.096296	0.0023046	0.26562	0.35848	REACTOME_HIGHLY_CALCIUM_PERMEABLE_POSTSYNAPTIC_NICOTINIC_ACETYLCHOLINE_RECEPTORS	0.974347
GOBP_RECEPTOR_DIFFUSION_TRAP...	SET	10	0.097493	0.0022247	0.26906	0.35855	GOBP_RECEPTOR_DIFFUSION_TRAPPING	0.974347
WP_SPHINGOLIPID_METABOLISM_I...2	SET	28	0.053067	0.0020254	0.14647	0.35856	WP_SPHINGOLIPID_METABOLISM_IN_SENESCENCE	0.974347
GOBP_POSITIVE_REGULATION_OF_...273	SET	203	0.020869	0.0021348	0.057667	0.35872	GOBP_POSITIVE_REGULATION_OF_ERK1_AND_ERK2_CASCADE	0.974347
BOYLAN_MULTIPLE_MYELOMA_C_D_...1	SET	256	0.018482	0.0021201	0.051082	0.35875	BOYLAN_MULTIPLE_MYELOMA_C_D_DN	0.974347
GOBP_TETRAPYRROLE_BIOSYNTHET...	SET	31	0.045153	0.0018131	0.12487	0.35882	GOBP_TETRAPYRROLE_BIOSYNTHETIC_PROCESS	0.974347
GOBP_INTESTINAL_STEM_CELL_HO...	SET	4	0.12045	0.0017386	0.33333	0.35892	GOBP_INTESTINAL_STEM_CELL_HOMEOSTASIS	0.974347
GOBP_NEGATIVE_REGULATION_OF_...129	SET	5	0.15106	0.0024377	0.41806	0.35893	GOBP_NEGATIVE_REGULATION_OF_CELL_PROLIFERATION_INVOLVED_IN_KIDNEY_DEVELOPMENT	0.974347
GOBP_SUCCINATE_TRANSMEMBRANE...	SET	6	0.13262	0.0023445	0.36718	0.35898	GOBP_SUCCINATE_TRANSMEMBRANE_TRANSPORT	0.974347
GOMF_SUCCINATE_TRANSMEMBRANE...	SET	6	0.13262	0.0023445	0.36718	0.35898	GOMF_SUCCINATE_TRANSMEMBRANE_TRANSPORTER_ACTIVITY	0.974347
KEGG_PURINE_METABOLISM	SET	153	0.021506	0.0019124	0.059549	0.359	KEGG_PURINE_METABOLISM	0.974347
GOMF_DNA_BINDING_BENDING	SET	17	0.07162	0.0021305	0.19841	0.35906	GOMF_DNA_BINDING_BENDING	0.974354
GOBP_REGULATION_OF_INTRACELL...5	SET	66	0.033487	0.0019603	0.092837	0.35916	GOBP_REGULATION_OF_INTRACELLULAR_STEROID_HORMONE_RECEPTOR_SIGNALING_PATHWAY	0.97447
ACOSTA_PROLIFERATION_INDEPEN...2	SET	80	0.03095	0.001994	0.085897	0.35931	ACOSTA_PROLIFERATION_INDEPENDENT_MYC_TARGETS_UP	0.974566
GOCC_GBAF_COMPLEX	SET	14	0.071105	0.0019196	0.19734	0.35931	GOCC_GBAF_COMPLEX	0.974566
GOMF_MINOR_GROOVE_OF_ADENINE...	SET	9	0.10343	0.0022392	0.28726	0.3594	GOMF_MINOR_GROOVE_OF_ADENINE_THYMINE_RICH_DNA_BINDING	0.974615
GARGALOVIC_RESPONSE_TO_OXIDI...6	SET	15	0.067203	0.0018779	0.18671	0.35945	GARGALOVIC_RESPONSE_TO_OXIDIZED_PHOSPHOLIPIDS_CYAN_UP	0.974615
GOBP_REGULATION_OF_SYNAPTIC_...11	SET	12	0.079451	0.001986	0.22082	0.3595	GOBP_REGULATION_OF_SYNAPTIC_VESICLE_MEMBRANE_ORGANIZATION	0.974615
BACOLOD_RESISTANCE_TO_ALKYLA...1	SET	46	0.039104	0.0019121	0.10875	0.35958	BACOLOD_RESISTANCE_TO_ALKYLATING_AGENTS_DN	0.974664
GOBP_REGULATION_OF_MEMBRANE_...8	SET	23	0.060628	0.0020975	0.16873	0.35968	GOBP_REGULATION_OF_MEMBRANE_PROTEIN_ECTODOMAIN_PROTEOLYSIS	0.974664
HILLION_HMGA1B_TARGETS	SET	83	0.030009	0.0019691	0.083523	0.35969	HILLION_HMGA1B_TARGETS	0.974664
GOBP_REGULATION_OF_TRANSLATI...9	SET	10	0.089691	0.0020467	0.24975	0.35975	GOBP_REGULATION_OF_TRANSLATION_IN_RESPONSE_TO_ENDOPLASMIC_RETICULUM_STRESS	0.974672
KORKOLA_YOLK_SAC_TUMOR_UP	SET	15	0.076633	0.0021414	0.21364	0.35991	KORKOLA_YOLK_SAC_TUMOR_UP	0.974876
REACTOME_PHASE_II_CONJUGATIO...	SET	105	0.030028	0.0022149	0.083729	0.35994	REACTOME_PHASE_II_CONJUGATION_OF_COMPOUNDS	0.974876
HELLER_HDAC_TARGETS_UP	SET	278	0.016558	0.0019782	0.046203	0.36003	HELLER_HDAC_TARGETS_UP	0.974941
REACTOME_POSITIVE_EPIGENETIC...	SET	68	0.032255	0.0019164	0.090189	0.36031	REACTOME_POSITIVE_EPIGENETIC_REGULATION_OF_RRNA_EXPRESSION	0.974941
GOBP_SECONDARY_ALCOHOL_METAB...	SET	139	0.02404	0.0020383	0.067223	0.36032	GOBP_SECONDARY_ALCOHOL_METABOLIC_PROCESS	0.974941
GOMF_CYCLIC_NUCLEOTIDE_PHOSP...	SET	26	0.053517	0.0019683	0.14965	0.36032	GOMF_CYCLIC_NUCLEOTIDE_PHOSPHODIESTERASE_ACTIVITY	0.974941
BERNARD_PPAPDC1B_TARGETS_DN	SET	56	0.03831	0.0020663	0.10716	0.36036	BERNARD_PPAPDC1B_TARGETS_DN	0.974941
GOBP_GENOMIC_IMPRINTING	SET	11	0.094823	0.0022694	0.26526	0.36037	GOBP_GENOMIC_IMPRINTING	0.974941
GOBP_HETEROCHROMATIN_ORGANIZ...	SET	92	0.028358	0.0019586	0.079366	0.36043	GOBP_HETEROCHROMATIN_ORGANIZATION	0.974941
GOBP_BLOOD_VESSEL_MORPHOGENE...	SET	585	0.012145	0.0020877	0.033996	0.36046	GOBP_BLOOD_VESSEL_MORPHOGENESIS	0.974941
GOBP_ACTIVATION_OF_GTPASE_AC...	SET	100	0.028247	0.0020336	0.079081	0.36048	GOBP_ACTIVATION_OF_GTPASE_ACTIVITY	0.974941
GOBP_ENDODERMAL_CELL_FATE_SP...	SET	6	0.11956	0.0021135	0.33516	0.36065	GOBP_ENDODERMAL_CELL_FATE_SPECIFICATION	0.975087
GOBP_PROTEIN_DEPHOSPHORYLATI...	SET	234	0.018063	0.0019822	0.050643	0.36067	GOBP_PROTEIN_DEPHOSPHORYLATION	0.975087
GOBP_CELLULAR_RESPONSE_TO_ATP	SET	16	0.062377	0.0018002	0.17497	0.36073	GOBP_CELLULAR_RESPONSE_TO_ATP	0.975087
GOBP_RESPONSE_TO_CGMP	SET	8	0.10756	0.0021954	0.30189	0.36081	GOBP_RESPONSE_TO_CGMP	0.975087
GOBP_MITOTIC_G2_DNA_DAMAGE_C...	SET	33	0.046802	0.001939	0.13146	0.36092	GOBP_MITOTIC_G2_DNA_DAMAGE_CHECKPOINT_SIGNALING	0.975087
GOBP_REGULATION_OF_TRANSCRIP...8	SET	15	0.077571	0.0021677	0.21792	0.36094	GOBP_REGULATION_OF_TRANSCRIPTION_OF_NUCLEOLAR_LARGE_RRNA_BY_RNA_POLYMERASE_I	0.975087
GOBP_ADAPTATION_OF_SIGNALING...	SET	20	0.063173	0.0020381	0.17758	0.36102	GOBP_ADAPTATION_OF_SIGNALING_PATHWAY	0.975087
BRUINS_UVC_RESPONSE_MIDDLE	SET	94	0.026552	0.0018536	0.07472	0.36116	BRUINS_UVC_RESPONSE_MIDDLE	0.975087
GOBP_MITRAL_VALVE_DEVELOPMENT	SET	11	0.092035	0.0022026	0.25911	0.36122	GOBP_MITRAL_VALVE_DEVELOPMENT	0.975087
SESTO_RESPONSE_TO_UV_C6	SET	38	0.048243	0.0021444	0.13593	0.36133	SESTO_RESPONSE_TO_UV_C6	0.975087
GOBP_ENDOCARDIAL_CUSHION_FOR...	SET	31	0.057708	0.0023173	0.16266	0.36138	GOBP_ENDOCARDIAL_CUSHION_FORMATION	0.975087
GOBP_ACTIN_CROSSLINK_FORMATI...	SET	11	0.078516	0.0018791	0.22146	0.36147	GOBP_ACTIN_CROSSLINK_FORMATION	0.975087
GOBP_INTERLEUKIN_18_PRODUCTI...	SET	11	0.093153	0.0022294	0.26274	0.36147	GOBP_INTERLEUKIN_18_PRODUCTION	0.975087
GOMF_ORGANOPHOSPHATE_ESTER_T...	SET	30	0.053991	0.0021328	0.15231	0.36149	GOMF_ORGANOPHOSPHATE_ESTER_TRANSMEMBRANE_TRANSPORTER_ACTIVITY	0.975087
WU_HBX_TARGETS_2_DN	SET	14	0.080525	0.002174	0.22718	0.3615	WU_HBX_TARGETS_2_DN	0.975087
GOBP_RRNA_METHYLATION	SET	21	0.058154	0.0019225	0.16419	0.36161	GOBP_RRNA_METHYLATION	0.975087
REACTOME_SIGNALING_BY_PDGFR_...	SET	20	0.066095	0.0021324	0.18669	0.36166	REACTOME_SIGNALING_BY_PDGFR_IN_DISEASE	0.975087
WP_NAD_METABOLISM_IN_ONCOGEN...	SET	22	0.061549	0.0020826	0.17385	0.36166	WP_NAD_METABOLISM_IN_ONCOGENEINDUCED_SENESCENCE_AND_MITOCHONDRIAL_DYSFUNCTIONASSOCIATED_SENESCENCE	0.975087
GOBP_CEREBRAL_CORTEX_GABAERG...2	SET	10	0.1015	0.0023162	0.28689	0.36174	GOBP_CEREBRAL_CORTEX_GABAERGIC_INTERNEURON_DIFFERENTIATION	0.975087
GOBP_SIGNAL_TRANSDUCTION_IN_...1	SET	63	0.035922	0.0020547	0.10156	0.36178	GOBP_SIGNAL_TRANSDUCTION_IN_ABSENCE_OF_LIGAND	0.975087
GOBP_CHONDROITIN_SULFATE_BIO...	SET	17	0.072562	0.0021585	0.20529	0.36188	GOBP_CHONDROITIN_SULFATE_BIOSYNTHETIC_PROCESS	0.975087
REACTOME_CTLA4_INHIBITORY_SI...	SET	21	0.060704	0.0020068	0.17178	0.3619	REACTOME_CTLA4_INHIBITORY_SIGNALING	0.975087
REACTOME_PROLACTIN_RECEPTOR_...	SET	14	0.081945	0.0022123	0.23189	0.3619	REACTOME_PROLACTIN_RECEPTOR_SIGNALING	0.975087
BIOCARTA_LIS1_PATHWAY	SET	18	0.065723	0.0020117	0.18599	0.36191	BIOCARTA_LIS1_PATHWAY	0.975087
PARK_HSC_AND_MULTIPOTENT_PRO...	SET	43	0.039606	0.0018725	0.11213	0.36197	PARK_HSC_AND_MULTIPOTENT_PROGENITORS	0.975095
LINDGREN_BLADDER_CANCER_HIGH...	SET	48	0.040429	0.0020192	0.1146	0.36212	LINDGREN_BLADDER_CANCER_HIGH_RECURRENCE	0.975242
REACTOME_INDUCTION_OF_CELL_C...	SET	12	0.078233	0.0019555	0.22178	0.36214	REACTOME_INDUCTION_OF_CELL_CELL_FUSION	0.975242
GOBP_REGULATION_OF_MITOTIC_C...1	SET	478	0.012356	0.0019255	0.035075	0.36232	GOBP_REGULATION_OF_MITOTIC_CELL_CYCLE	0.975242
OHGUCHI_LIVER_HNF4A_TARGETS_...2	SET	47	0.043402	0.0021451	0.12322	0.36234	OHGUCHI_LIVER_HNF4A_TARGETS_UP	0.975242
WP_TYPE_II_INTERFERON_SIGNAL...	SET	35	0.04855	0.0020713	0.13786	0.36236	WP_TYPE_II_INTERFERON_SIGNALING	0.975242
WP_SARSCOV2_AND_COVID19_PATH...	SET	8	0.1073	0.0021901	0.3048	0.36241	WP_SARSCOV2_AND_COVID19_PATHWAY	0.975242
GOBP_URINARY_TRACT_SMOOTH_MU...	SET	10	0.087141	0.0019885	0.24776	0.36253	GOBP_URINARY_TRACT_SMOOTH_MUSCLE_CONTRACTION	0.975242
GOBP_NEUROMUSCULAR_SYNAPTIC_...	SET	27	0.052237	0.0019578	0.14866	0.36265	GOBP_NEUROMUSCULAR_SYNAPTIC_TRANSMISSION	0.975242
GOBP_ANTIBODY_DEPENDENT_CELL...	SET	4	0.14433	0.0020834	0.41086	0.36269	GOBP_ANTIBODY_DEPENDENT_CELLULAR_CYTOTOXICITY	0.975242
GOBP_METANEPHRIC_NEPHRON_TUB...1	SET	6	0.12493	0.0022085	0.35564	0.36269	GOBP_METANEPHRIC_NEPHRON_TUBULE_EPITHELIAL_CELL_DIFFERENTIATION	0.975242
GOMF_INTRACELLULAR_CAMP_ACTI...	SET	8	0.10658	0.0021753	0.30343	0.36271	GOMF_INTRACELLULAR_CAMP_ACTIVATED_CATION_CHANNEL_ACTIVITY	0.975242
HUTTMANN_B_CLL_POOR_SURVIVAL...1	SET	56	0.040246	0.0021707	0.1147	0.36284	HUTTMANN_B_CLL_POOR_SURVIVAL_DN	0.975242
GOCC_NUCLEOLAR_RIBONUCLEASE_...	SET	6	0.10263	0.0018143	0.29278	0.36297	GOCC_NUCLEOLAR_RIBONUCLEASE_P_COMPLEX	0.975242
GOBP_NEGATIVE_REGULATION_BY_...2	SET	11	0.07951	0.0019029	0.22691	0.36302	GOBP_NEGATIVE_REGULATION_BY_HOST_OF_VIRAL_PROCESS	0.975242
GOBP_POSITIVE_REGULATION_OF_...157	SET	5	0.14397	0.0023234	0.41093	0.36303	GOBP_POSITIVE_REGULATION_OF_CHEMOKINE_C_X_C_MOTIF_LIGAND_1_PRODUCTION	0.975242
REACTOME_CROSSLINKING_OF_COL...	SET	16	0.080467	0.0023223	0.22984	0.36313	REACTOME_CROSSLINKING_OF_COLLAGEN_FIBRILS	0.975242
GOBP_STEROL_METABOLIC_PROCESS	SET	146	0.023067	0.0020042	0.065969	0.36329	GOBP_STEROL_METABOLIC_PROCESS	0.975242
KIM_ALL_DISORDERS_CALB1_CORR...1	SET	34	0.049806	0.0020944	0.14243	0.36329	KIM_ALL_DISORDERS_CALB1_CORR_DN	0.975242
PYEON_HPV_POSITIVE_TUMORS_DN	SET	10	0.093974	0.0021444	0.26899	0.36341	PYEON_HPV_POSITIVE_TUMORS_DN	0.975242
LIANG_HEMATOPOIESIS_STEM_CEL...2	SET	39	0.038112	0.0017162	0.10911	0.36344	LIANG_HEMATOPOIESIS_STEM_CELL_NUMBER_LARGE_VS_TINY_UP	0.975242
GOBP_PENTOSE_PHOSPHATE_SHUNT...	SET	6	0.10542	0.0018635	0.30193	0.3635	GOBP_PENTOSE_PHOSPHATE_SHUNT_NON_OXIDATIVE_BRANCH	0.975242
REACTOME_ROS_AND_RNS_PRODUCT...	SET	35	0.046064	0.0019652	0.13202	0.36358	REACTOME_ROS_AND_RNS_PRODUCTION_IN_PHAGOCYTES	0.975242
GOBP_PROTEIN_LOCALIZATION_TO...43	SET	272	0.016332	0.0019303	0.046814	0.3636	GOBP_PROTEIN_LOCALIZATION_TO_PLASMA_MEMBRANE	0.975242
GOBP_MULTI_MULTICELLULAR_ORG...	SET	196	0.019473	0.0019578	0.055824	0.36361	GOBP_MULTI_MULTICELLULAR_ORGANISM_PROCESS	0.975242
KEGG_PANCREATIC_CANCER	SET	66	0.035906	0.0021019	0.10293	0.36361	KEGG_PANCREATIC_CANCER	0.975242
BIOCARTA_PRION_PATHWAY	SET	12	0.066653	0.0016661	0.19109	0.36362	BIOCARTA_PRION_PATHWAY	0.975242
GOBP_ACYLGLYCEROL_HOMEOSTASIS	SET	35	0.046677	0.0019914	0.13382	0.36362	GOBP_ACYLGLYCEROL_HOMEOSTASIS	0.975242
REACTOME_PROTON_COUPLED_MONO...	SET	6	0.10928	0.0019317	0.31331	0.36363	REACTOME_PROTON_COUPLED_MONOCARBOXYLATE_TRANSPORT	0.975242
GOMF_OXIDOREDUCTASE_ACTIVITY...25	SET	7	0.11691	0.0022322	0.33584	0.36388	GOMF_OXIDOREDUCTASE_ACTIVITY_ACTING_ON_PAIRED_DONORS_WITH_INCORPORATION_OR_REDUCTION_OF_MOLECULAR_OXYGEN_REDUCED_PTERIDINE_AS_ONE_DONOR_AND_INCORPORATION_OF_ONE_ATOM_OF_OXYGEN	0.975372
GOBP_MONOCARBOXYLIC_ACID_MET...	SET	583	0.01179	0.0020233	0.033874	0.36391	GOBP_MONOCARBOXYLIC_ACID_METABOLIC_PROCESS	0.975372
GOBP_MAMMARY_GLAND_DEVELOPME...	SET	129	0.023782	0.0019431	0.068394	0.36403	GOBP_MAMMARY_GLAND_DEVELOPMENT	0.975372
IZADPANAH_STEM_CELL_ADIPOSE_...2	SET	124	0.025467	0.0020403	0.073259	0.36406	IZADPANAH_STEM_CELL_ADIPOSE_VS_BONE_UP	0.975372
GOBP_DETERMINATION_OF_LEFT_R...	SET	8	0.094513	0.0019291	0.2719	0.36407	GOBP_DETERMINATION_OF_LEFT_RIGHT_ASYMMETRY_IN_LATERAL_MESODERM	0.975372
GOBP_REGULATION_OF_LONG_CHAI...1	SET	6	0.099194	0.0017535	0.28536	0.36407	GOBP_REGULATION_OF_LONG_CHAIN_FATTY_ACID_IMPORT_ACROSS_PLASMA_MEMBRANE	0.975372
SANSOM_APC_MYC_TARGETS	SET	232	0.016364	0.0017882	0.047081	0.36408	SANSOM_APC_MYC_TARGETS	0.975372
GOBP_POSITIVE_REGULATION_OF_...881	SET	12	0.07495	0.0018735	0.21605	0.36433	GOBP_POSITIVE_REGULATION_OF_VASCULOGENESIS	0.975534
GOMF_CALMODULIN_DEPENDENT_PR...2	SET	5	0.12794	0.0020647	0.36884	0.36434	GOMF_CALMODULIN_DEPENDENT_PROTEIN_PHOSPHATASE_ACTIVITY	0.975534
GOMF_PROTEIN_PHOSPHATASE_ACT...	SET	14	0.07679	0.0020731	0.22139	0.36435	GOMF_PROTEIN_PHOSPHATASE_ACTIVATOR_ACTIVITY	0.975534
GOMF_G_RICH_STRAND_TELOMERIC...	SET	10	0.074948	0.0017103	0.2161	0.36437	GOMF_G_RICH_STRAND_TELOMERIC_DNA_BINDING	0.975534
GOCC_BLOOD_MICROPARTICLE	SET	107	0.026988	0.0020094	0.077911	0.36453	GOCC_BLOOD_MICROPARTICLE	0.975536
PID_EPO_PATHWAY	SET	31	0.04963	0.0019929	0.1433	0.36454	PID_EPO_PATHWAY	0.975536
GOBP_I_KAPPAB_PHOSPHORYLATION	SET	17	0.070216	0.0020888	0.2028	0.36459	GOBP_I_KAPPAB_PHOSPHORYLATION	0.975536
DAIRKEE_CANCER_PRONE_RESPONS...3	SET	28	0.051407	0.001962	0.14849	0.3646	DAIRKEE_CANCER_PRONE_RESPONSE_E2	0.975536
GOBP_PYRIMIDINE_RIBONUCLEOSI...4	SET	13	0.0654	0.0017014	0.18908	0.36472	GOBP_PYRIMIDINE_RIBONUCLEOSIDE_TRIPHOSPHATE_BIOSYNTHETIC_PROCESS	0.975611
GOBP_NUCLEOBASE_CATABOLIC_PR...	SET	10	0.093364	0.0021305	0.27	0.36475	GOBP_NUCLEOBASE_CATABOLIC_PROCESS	0.975611
REACTOME_GENE_SILENCING_BY_R...	SET	101	0.026507	0.0019177	0.076681	0.3648	REACTOME_GENE_SILENCING_BY_RNA	0.975611
GOBP_HORMONE_METABOLIC_PROCE...	SET	229	0.018227	0.001979	0.052785	0.36493	GOBP_HORMONE_METABOLIC_PROCESS	0.975632
DIRMEIER_LMP1_RESPONSE_EARLY	SET	59	0.036165	0.002002	0.10475	0.36496	DIRMEIER_LMP1_RESPONSE_EARLY	0.975632
REACTOMEMATURATION_OF__SARS_...	SET	11	0.061136	0.0014632	0.17711	0.36498	REACTOMEMATURATION_OF__SARS_COV_1_NUCLEOPROTEIN	0.975632
GOBP_INTRINSIC_APOPTOTIC_SIG...1	SET	282	0.015632	0.0018809	0.045392	0.36528	GOBP_INTRINSIC_APOPTOTIC_SIGNALING_PATHWAY	0.975958
GOMF_CYSTEINE_TYPE_EXOPEPTID...	SET	5	0.097636	0.0015756	0.28356	0.36531	GOMF_CYSTEINE_TYPE_EXOPEPTIDASE_ACTIVITY	0.975958
GOBP_NEGATIVE_REGULATION_OF_...484	SET	30	0.053291	0.0021052	0.15484	0.36536	GOBP_NEGATIVE_REGULATION_OF_ORGAN_GROWTH	0.975958
GOMF_NON_MEMBRANE_SPANNING_P...2	SET	11	0.076674	0.001835	0.22281	0.36538	GOMF_NON_MEMBRANE_SPANNING_PROTEIN_TYROSINE_PHOSPHATASE_ACTIVITY	0.975958
FUNG_IL2_SIGNALING_1	SET	9	0.084274	0.0018245	0.24526	0.36557	FUNG_IL2_SIGNALING_1	0.975958
GOCC_CHROMATIN_SILENCING_COM...	SET	12	0.076343	0.0019083	0.22226	0.36562	GOCC_CHROMATIN_SILENCING_COMPLEX	0.975958
GOBP_EXOCYST_LOCALIZATION	SET	5	0.1406	0.0022689	0.40972	0.36574	GOBP_EXOCYST_LOCALIZATION	0.975958
GOBP_EXTRINSIC_APOPTOTIC_SIG...2	SET	81	0.029511	0.001913	0.086026	0.36578	GOBP_EXTRINSIC_APOPTOTIC_SIGNALING_PATHWAY_VIA_DEATH_DOMAIN_RECEPTORS	0.975958
GOBP_POSTSYNAPTIC_ACTIN_CYTO...	SET	9	0.10156	0.0021987	0.29605	0.36578	GOBP_POSTSYNAPTIC_ACTIN_CYTOSKELETON_ORGANIZATION	0.975958
GOBP_TYROSINE_METABOLIC_PROC...	SET	17	0.069113	0.0020559	0.20147	0.36579	GOBP_TYROSINE_METABOLIC_PROCESS	0.975958
SABATES_COLORECTAL_ADENOMA_DN	SET	262	0.017473	0.0020274	0.050937	0.36579	SABATES_COLORECTAL_ADENOMA_DN	0.975958
LIU_OVARIAN_CANCER_TUMORS_AN...3	SET	81	0.028196	0.0018278	0.082207	0.36581	LIU_OVARIAN_CANCER_TUMORS_AND_XENOGRAFTS_XDGS_UP	0.975958
GOBP_NEGATIVE_REGULATION_OF_...665	SET	260	0.016826	0.0019451	0.049102	0.36592	GOBP_NEGATIVE_REGULATION_OF_TRANSFERASE_ACTIVITY	0.975958
GOBP_HEMATOPOIETIC_STEM_CELL...4	SET	5	0.11458	0.0018491	0.3344	0.36593	GOBP_HEMATOPOIETIC_STEM_CELL_MIGRATION_TO_BONE_MARROW	0.975958
GOBP_ACTIVATION_OF_JANUS_KIN...	SET	14	0.070343	0.0018991	0.2054	0.366	GOBP_ACTIVATION_OF_JANUS_KINASE_ACTIVITY	0.975958
GOMF_PROTEASOME_BINDING	SET	17	0.060643	0.001804	0.1771	0.36602	GOMF_PROTEASOME_BINDING	0.975958
GOBP_CELLULAR_RESPONSE_TO_OX...3	SET	1207	0.008079	0.0019612	0.02361	0.36611	GOBP_CELLULAR_RESPONSE_TO_OXYGEN_CONTAINING_COMPOUND	0.976045
REACTOME_NEF_AND_SIGNAL_TRAN...	SET	8	0.10311	0.0021047	0.30157	0.36621	REACTOME_NEF_AND_SIGNAL_TRANSDUCTION	0.976158
GOBP_THERMOCEPTION	SET	8	0.08834	0.0018031	0.25886	0.36645	GOBP_THERMOCEPTION	0.976486
GOBP_BRANCHED_CHAIN_AMINO_AC...1	SET	5	0.12394	0.0020001	0.36344	0.36655	GOBP_BRANCHED_CHAIN_AMINO_ACID_BIOSYNTHETIC_PROCESS	0.976486
REACTOME_ACETYLCHOLINE_INHIB...	SET	5	0.1406	0.0022689	0.41233	0.36656	REACTOME_ACETYLCHOLINE_INHIBITS_CONTRACTION_OF_OUTER_HAIR_CELLS	0.976486
GOBP_RESPONSE_TO_FOLLICLE_ST...	SET	16	0.074579	0.0021524	0.21873	0.36657	GOBP_RESPONSE_TO_FOLLICLE_STIMULATING_HORMONE	0.976486
GOCC_NUCLEOID	SET	43	0.035584	0.0016824	0.10441	0.36662	GOCC_NUCLEOID	0.976486
CUI_GLUCOSE_DEPRIVATION	SET	58	0.033314	0.0018285	0.097792	0.36668	CUI_GLUCOSE_DEPRIVATION	0.976493
GOBP_HISTONE_H2A_ACETYLATION	SET	20	0.05038	0.0016254	0.14822	0.36696	GOBP_HISTONE_H2A_ACETYLATION	0.977086
REACTOME_DSCAM_INTERACTIONS	SET	11	0.086663	0.0020741	0.25512	0.36705	REACTOME_DSCAM_INTERACTIONS	0.977093
REACTOME_RUNX3_REGULATES_WNT...	SET	8	0.11271	0.0023006	0.33209	0.36716	REACTOME_RUNX3_REGULATES_WNT_SIGNALING	0.977093
REACTOME_MYD88_INDEPENDENT_T...	SET	102	0.026807	0.001949	0.078989	0.36717	REACTOME_MYD88_INDEPENDENT_TLR4_CASCADE	0.977093
GOBP_EXTRACELLULAR_MATRIX_DI...	SET	60	0.03501	0.0019544	0.10323	0.36725	GOBP_EXTRACELLULAR_MATRIX_DISASSEMBLY	0.977093
GOBP_POSITIVE_REGULATION_OF_...224	SET	5	0.094989	0.0015329	0.28008	0.36725	GOBP_POSITIVE_REGULATION_OF_DNA_DAMAGE_CHECKPOINT	0.977093
GOBP_PROTEIN_IMPORT_INTO_PER...2	SET	5	0.1021	0.0016477	0.30122	0.36732	GOBP_PROTEIN_IMPORT_INTO_PEROXISOME_MATRIX_RECEPTOR_RECYCLING	0.9771
GOCC_U2_SNRNP	SET	23	0.049048	0.0016968	0.14487	0.36747	GOCC_U2_SNRNP	0.9771
GOMF_PYRIMIDINE_NUCLEOTIDE_S...	SET	8	0.089226	0.0018212	0.26354	0.36747	GOMF_PYRIMIDINE_NUCLEOTIDE_SUGAR_TRANSMEMBRANE_TRANSPORTER_ACTIVITY	0.9771
RODRIGUES_THYROID_CARCINOMA_...2	SET	667	0.010409	0.0019063	0.030756	0.36752	RODRIGUES_THYROID_CARCINOMA_ANAPLASTIC_UP	0.9771
PHONG_TNF_RESPONSE_VIA_P38_C...	SET	216	0.018465	0.0019477	0.054569	0.36754	PHONG_TNF_RESPONSE_VIA_P38_COMPLETE	0.9771
GOBP_NEGATIVE_REGULATION_OF_...156	SET	10	0.0839	0.0019145	0.24811	0.36762	GOBP_NEGATIVE_REGULATION_OF_COLLAGEN_METABOLIC_PROCESS	0.97716
GOBP_MITOCHONDRIAL_DNA_REPAIR	SET	5	0.10944	0.0017661	0.32428	0.36788	GOBP_MITOCHONDRIAL_DNA_REPAIR	0.977254
GOBP_REGULATION_OF_NEUROTROP...	SET	9	0.10194	0.002207	0.30207	0.36788	GOBP_REGULATION_OF_NEUROTROPHIN_TRK_RECEPTOR_SIGNALING_PATHWAY	0.977254
WP_ENERGY_METABOLISM	SET	47	0.041714	0.0020617	0.1236	0.36788	WP_ENERGY_METABOLISM	0.977254
GOBP_RESPONSE_TO_HYDROXYUREA	SET	11	0.088847	0.0021263	0.26337	0.36793	GOBP_RESPONSE_TO_HYDROXYUREA	0.977254
REACTOME_TRANSFERRIN_ENDOCYT...	SET	30	0.046439	0.0018345	0.13769	0.36795	REACTOME_TRANSFERRIN_ENDOCYTOSIS_AND_RECYCLING	0.977254
GOBP_RESPONSE_TO_IRON_ION	SET	29	0.050471	0.0019603	0.14969	0.368	GOBP_RESPONSE_TO_IRON_ION	0.977254
BIOCARTA_PLCE_PATHWAY	SET	11	0.082427	0.0019727	0.24462	0.36808	BIOCARTA_PLCE_PATHWAY	0.977294
GOBP_NEGATIVE_REGULATION_OF_...529	SET	12	0.074471	0.0018615	0.22111	0.36813	GOBP_NEGATIVE_REGULATION_OF_PROTEIN_AUTOPHOSPHORYLATION	0.977294
GOMF_ALCOHOL_BINDING	SET	84	0.02972	0.0019618	0.088341	0.36828	GOMF_ALCOHOL_BINDING	0.977295
TSENG_IRS1_TARGETS_UP	SET	107	0.024816	0.0018477	0.073772	0.36829	TSENG_IRS1_TARGETS_UP	0.977295
GOZGIT_ESR1_TARGETS_DN	SET	686	0.010594	0.0019668	0.031506	0.36834	GOZGIT_ESR1_TARGETS_DN	0.977295
GOBP_PROTEIN_AUTOPHOSPHORYLA...	SET	216	0.018417	0.0019427	0.054781	0.36836	GOBP_PROTEIN_AUTOPHOSPHORYLATION	0.977295
GOBP_CELLULAR_RESPONSE_TO_AC...2	SET	73	0.03105	0.0019113	0.092531	0.3686	GOBP_CELLULAR_RESPONSE_TO_ACID_CHEMICAL	0.97762
GOCC_CONE_PHOTORECEPTOR_OUTE...	SET	8	0.085585	0.0017469	0.25541	0.36878	GOCC_CONE_PHOTORECEPTOR_OUTER_SEGMENT	0.97762
FLECHNER_PBL_KIDNEY_TRANSPLA...3	SET	49	0.033555	0.0016932	0.10016	0.3688	FLECHNER_PBL_KIDNEY_TRANSPLANT_REJECTED_VS_OK_DN	0.97762
REACTOME_REGULATION_OF_FZD_B...	SET	21	0.053995	0.001785	0.16117	0.36881	REACTOME_REGULATION_OF_FZD_BY_UBIQUITINATION	0.97762
RAMJAUN_APOPTOSIS_BY_TGFB1_V...4	SET	10	0.083283	0.0019005	0.24867	0.36885	RAMJAUN_APOPTOSIS_BY_TGFB1_VIA_SMAD4_UP	0.97762
WP_COMPLEMENT_AND_COAGULATIO...	SET	53	0.037563	0.0019711	0.11227	0.36898	WP_COMPLEMENT_AND_COAGULATION_CASCADES	0.97762
GOCC_BETA_CATENIN_TCF_COMPLEX	SET	13	0.081786	0.0021277	0.24448	0.36899	GOCC_BETA_CATENIN_TCF_COMPLEX	0.97762
GOBP_HYDROCARBON_METABOLIC_P...	SET	7	0.095852	0.0018302	0.28656	0.369	GOBP_HYDROCARBON_METABOLIC_PROCESS	0.97762
REACTOME_PHOSPHOLIPASE_C_MED...2	SET	14	0.074063	0.0019995	0.22141	0.369	REACTOME_PHOSPHOLIPASE_C_MEDIATED_CASCADE_FGFR4	0.97762
GOCC_CHLORIDE_CHANNEL_COMPLEX	SET	48	0.043462	0.0021707	0.13003	0.3691	GOCC_CHLORIDE_CHANNEL_COMPLEX	0.977733
GOMF_1_ALKYL_2_ACETYLGLYCERO...	SET	8	0.072077	0.0014712	0.21574	0.36916	GOMF_1_ALKYL_2_ACETYLGLYCEROPHOSPHOCHOLINE_ESTERASE_ACTIVITY	0.977739
GOMF_COLLAGEN_BINDING_INVOLV...	SET	5	0.12274	0.0019807	0.36791	0.36934	GOMF_COLLAGEN_BINDING_INVOLVED_IN_CELL_MATRIX_ADHESION	0.977918
GOBP_NEURON_REMODELING	SET	14	0.079057	0.0021343	0.237	0.36935	GOBP_NEURON_REMODELING	0.977918
GOMF_PROTEIN_PHOSPHATASE_REG...	SET	83	0.028771	0.0018879	0.086282	0.3694	GOMF_PROTEIN_PHOSPHATASE_REGULATOR_ACTIVITY	0.977918
PETRETTO_LEFT_VENTRICLE_MASS...2	SET	6	0.098656	0.001744	0.29618	0.36953	PETRETTO_LEFT_VENTRICLE_MASS_QTL_CIS_UP	0.97811
GOMF_EXOPEPTIDASE_ACTIVITY	SET	99	0.025501	0.0018267	0.076653	0.36969	GOMF_EXOPEPTIDASE_ACTIVITY	0.978116
GOMF_NUCLEAR_IMPORT_SIGNAL_R...	SET	19	0.054025	0.0016989	0.16241	0.3697	GOMF_NUCLEAR_IMPORT_SIGNAL_RECEPTOR_ACTIVITY	0.978116
GOBP_NEGATIVE_REGULATION_OF_...282	SET	5	0.12885	0.0020794	0.38756	0.36977	GOBP_NEGATIVE_REGULATION_OF_HH_TARGET_TRANSCRIPTION_FACTOR_ACTIVITY	0.978116
HASINA_NOL7_TARGETS_DN	SET	13	0.083659	0.0021765	0.25182	0.36987	HASINA_NOL7_TARGETS_DN	0.978116
WANG_RECURRENT_LIVER_CANCER_...2	SET	16	0.059736	0.001724	0.17998	0.36998	WANG_RECURRENT_LIVER_CANCER_UP	0.978116
FINAK_BREAST_CANCER_SDPP_SIG...	SET	22	0.056402	0.0019084	0.17004	0.37006	FINAK_BREAST_CANCER_SDPP_SIGNATURE	0.978116
GOMF_GTPASE_ACTIVITY	SET	302	0.014484	0.0018024	0.043664	0.37006	GOMF_GTPASE_ACTIVITY	0.978116
GOBP_POSITIVE_REGULATION_OF_...474	SET	113	0.024579	0.0018804	0.07412	0.37009	GOBP_POSITIVE_REGULATION_OF_MAP_KINASE_ACTIVITY	0.978116
GOBP_RESPONSE_TO_HYDROPEROXI...	SET	18	0.062176	0.0019032	0.18749	0.37009	GOBP_RESPONSE_TO_HYDROPEROXIDE	0.978116
FIGUEROA_AML_METHYLATION_CLU...8	SET	106	0.025858	0.0019163	0.078036	0.37019	FIGUEROA_AML_METHYLATION_CLUSTER_4_UP	0.978116
GOMF_ADRENERGIC_RECEPTOR_BIN...	SET	18	0.055234	0.0016907	0.1667	0.3702	GOMF_ADRENERGIC_RECEPTOR_BINDING	0.978116
GOBP_ESTABLISHMENT_OF_MITOTI...2	SET	39	0.040397	0.0018191	0.12211	0.37039	GOBP_ESTABLISHMENT_OF_MITOTIC_SPINDLE_LOCALIZATION	0.978116
GOBP_REGULATION_OF_NEURAL_PR...	SET	85	0.028692	0.0019051	0.086752	0.37042	GOBP_REGULATION_OF_NEURAL_PRECURSOR_CELL_PROLIFERATION	0.978116
GOBP_DORSAL_VENTRAL_PATTERN_...	SET	93	0.02851	0.0019797	0.086301	0.37057	GOBP_DORSAL_VENTRAL_PATTERN_FORMATION	0.978116
WP_ALTERNATIVE_PATHWAY_OF_FE...	SET	10	0.078832	0.0017989	0.23865	0.37058	WP_ALTERNATIVE_PATHWAY_OF_FETAL_ANDROGEN_SYNTHESIS	0.978116
DAZARD_UV_RESPONSE_CLUSTER_G1	SET	53	0.03452	0.0018115	0.10452	0.3706	DAZARD_UV_RESPONSE_CLUSTER_G1	0.978116
GOBP_HISTONE_H3_K36_METHYLAT...	SET	6	0.10502	0.0018566	0.31806	0.37063	GOBP_HISTONE_H3_K36_METHYLATION	0.978116
PID_RANBP2_PATHWAY	SET	11	0.076476	0.0018303	0.23167	0.37066	PID_RANBP2_PATHWAY	0.978116
GOBP_G_PROTEIN_COUPLED_PURIN...1	SET	10	0.07344	0.0016759	0.22262	0.37074	GOBP_G_PROTEIN_COUPLED_PURINERGIC_NUCLEOTIDE_RECEPTOR_SIGNALING_PATHWAY	0.978116
GOBP_VITAMIN_BIOSYNTHETIC_PR...	SET	19	0.057148	0.0017971	0.17322	0.37074	GOBP_VITAMIN_BIOSYNTHETIC_PROCESS	0.978116
GOMF_G_PROTEIN_COUPLED_PURIN...	SET	10	0.07344	0.0016759	0.22262	0.37074	GOMF_G_PROTEIN_COUPLED_PURINERGIC_NUCLEOTIDE_RECEPTOR_ACTIVITY	0.978116
MAHADEVAN_GIST_MORPHOLOGICAL...	SET	15	0.07629	0.0021319	0.23164	0.37095	MAHADEVAN_GIST_MORPHOLOGICAL_SWITCH	0.978346
GOBP_PROTEIN_DEGLYCOSYLATION	SET	25	0.047877	0.0017268	0.14553	0.37108	GOBP_PROTEIN_DEGLYCOSYLATION	0.978346
GOBP_CELL_FATE_DETERMINATION	SET	44	0.042193	0.0020178	0.12826	0.3711	GOBP_CELL_FATE_DETERMINATION	0.978346
GOMF_MONOOXYGENASE_ACTIVITY	SET	98	0.028416	0.0020253	0.086391	0.37111	GOMF_MONOOXYGENASE_ACTIVITY	0.978346
PID_HES_HEY_PATHWAY	SET	46	0.039176	0.0019156	0.11913	0.37113	PID_HES_HEY_PATHWAY	0.978346
GOMF_CALCIUM_DEPENDENT_PROTE...2	SET	23	0.049289	0.0017052	0.15019	0.37139	GOMF_CALCIUM_DEPENDENT_PROTEIN_KINASE_ACTIVITY	0.978346
GOBP_HAIR_CYCLE_PHASE	SET	9	0.090791	0.0019655	0.2767	0.37141	GOBP_HAIR_CYCLE_PHASE	0.978346
GOMF_INSULIN_LIKE_GROWTH_FAC...4	SET	16	0.071533	0.0020644	0.21807	0.37145	GOMF_INSULIN_LIKE_GROWTH_FACTOR_RECEPTOR_BINDING	0.978346
GOMF_ARACHIDONIC_ACID_MONOOX...	SET	18	0.074684	0.002286	0.22771	0.37147	GOMF_ARACHIDONIC_ACID_MONOOXYGENASE_ACTIVITY	0.978346
GOBP_NEGATIVE_REGULATION_OF_...331	SET	57	0.032841	0.001787	0.10035	0.37173	GOBP_NEGATIVE_REGULATION_OF_INTRACELLULAR_TRANSPORT	0.978346
GOBP_ASTROCYTE_DEVELOPMENT	SET	39	0.043399	0.0019543	0.13272	0.37184	GOBP_ASTROCYTE_DEVELOPMENT	0.978346
GOCC_RNA_POLYMERASE_III_COMP...	SET	18	0.057884	0.0017718	0.17704	0.37185	GOCC_RNA_POLYMERASE_III_COMPLEX	0.978346
REACTOME_RNA_POLYMERASE_III_...1	SET	18	0.057884	0.0017718	0.17704	0.37185	REACTOME_RNA_POLYMERASE_III_CHAIN_ELONGATION	0.978346
GOBP_CALCIUM_ION_REGULATED_E...2	SET	21	0.053921	0.0017826	0.16512	0.372	GOBP_CALCIUM_ION_REGULATED_EXOCYTOSIS_OF_NEUROTRANSMITTER	0.978346
REACTOME_CAMK_IV_MEDIATED_PH...	SET	10	0.089715	0.0020472	0.27472	0.372	REACTOME_CAMK_IV_MEDIATED_PHOSPHORYLATION_OF_CREB	0.978346
GOBP_STRIATED_MUSCLE_CELL_DE...	SET	70	0.030505	0.0018388	0.093419	0.37201	GOBP_STRIATED_MUSCLE_CELL_DEVELOPMENT	0.978346
REACTOME_GLUCAGON_SIGNALING_...	SET	33	0.043084	0.0017849	0.13197	0.37204	REACTOME_GLUCAGON_SIGNALING_IN_METABOLIC_REGULATION	0.978346
REACTOME_ASSEMBLY_OF_THE_HIV...	SET	16	0.054295	0.001567	0.16637	0.37208	REACTOME_ASSEMBLY_OF_THE_HIV_VIRION	0.978346
MYLLYKANGAS_AMPLIFICATION_HO...4	SET	18	0.05853	0.0017915	0.17945	0.37215	MYLLYKANGAS_AMPLIFICATION_HOT_SPOT_17	0.978346
GOCC_ENDOSOME_LUMEN	SET	40	0.044168	0.0020142	0.13545	0.37218	GOCC_ENDOSOME_LUMEN	0.978346
LIU_TOPBP1_TARGETS	SET	13	0.068714	0.0017877	0.21092	0.3723	LIU_TOPBP1_TARGETS	0.978346
GOBP_REGULATION_OF_SYNAPTIC_...10	SET	40	0.04092	0.0018661	0.12566	0.37235	GOBP_REGULATION_OF_SYNAPTIC_VESICLE_EXOCYTOSIS	0.978346
BAKER_HEMATOPOIESIS_STAT3_TA...	SET	14	0.073223	0.0019768	0.22504	0.37245	BAKER_HEMATOPOIESIS_STAT3_TARGETS	0.978346
GOBP_REGULATION_OF_RESPONSE_...7	SET	28	0.047708	0.0018208	0.14667	0.37249	GOBP_REGULATION_OF_RESPONSE_TO_EXTRACELLULAR_STIMULUS	0.978346
WP_GAMMAGLUTAMYL_CYCLE_FOR_T...	SET	6	0.08842	0.0015631	0.27193	0.37253	WP_GAMMAGLUTAMYL_CYCLE_FOR_THE_BIOSYNTHESIS_AND_DEGRADATION_OF_GLUTATHIONE_INCLUDING_DISEASES	0.978346
GOBP_EAR_DEVELOPMENT	SET	218	0.018332	0.0019426	0.056383	0.37254	GOBP_EAR_DEVELOPMENT	0.978346
GOMF_ACID_PHOSPHATASE_ACTIVI...	SET	9	0.076179	0.0016492	0.23432	0.37255	GOMF_ACID_PHOSPHATASE_ACTIVITY	0.978346
GOBP_7_METHYLGUANOSINE_CAP_H...	SET	8	0.082602	0.001686	0.25411	0.37257	GOBP_7_METHYLGUANOSINE_CAP_HYPERMETHYLATION	0.978346
REACTOME_ACTIVATED_NTRK2_SIG...1	SET	6	0.10724	0.0018957	0.32993	0.37258	REACTOME_ACTIVATED_NTRK2_SIGNALS_THROUGH_CDK5	0.978346
FAELT_B_CLL_WITH_VH3_21_DN	SET	45	0.035838	0.0017332	0.11028	0.3726	FAELT_B_CLL_WITH_VH3_21_DN	0.978346
FRASOR_TAMOXIFEN_RESPONSE_DN	SET	10	0.075381	0.0017201	0.23197	0.37261	FRASOR_TAMOXIFEN_RESPONSE_DN	0.978346
GOMF_CERAMIDE_1_PHOSPHATE_TR...	SET	6	0.10016	0.0017705	0.30865	0.37278	GOMF_CERAMIDE_1_PHOSPHATE_TRANSFER_ACTIVITY	0.97849
REACTOME_MISCELLANEOUS_TRANS...	SET	24	0.056291	0.0019892	0.17347	0.37278	REACTOME_MISCELLANEOUS_TRANSPORT_AND_BINDING_EVENTS	0.97849
GOBP_CELLULAR_RESPONSE_TO_HY...1	SET	81	0.027441	0.0017789	0.084638	0.37289	GOBP_CELLULAR_RESPONSE_TO_HYDROGEN_PEROXIDE	0.978542
WILLIAMS_ESR1_TARGETS_UP	SET	26	0.052464	0.0019296	0.16195	0.37299	WILLIAMS_ESR1_TARGETS_UP	0.978542
WEST_ADRENOCORTICAL_TUMOR_DN	SET	499	0.0115	0.00183	0.035507	0.37302	WEST_ADRENOCORTICAL_TUMOR_DN	0.978542
XU_GH1_AUTOCRINE_TARGETS_DN	SET	124	0.023385	0.0018735	0.072209	0.37303	XU_GH1_AUTOCRINE_TARGETS_DN	0.978542
GOBP_POSITIVE_REGULATION_OF_...434	SET	22	0.049796	0.0016849	0.15386	0.3731	GOBP_POSITIVE_REGULATION_OF_LEUKOCYTE_DEGRANULATION	0.978575
GOCC_TRANSCRIPTION_EXPORT_CO...1	SET	9	0.065629	0.0014208	0.20315	0.37333	GOCC_TRANSCRIPTION_EXPORT_COMPLEX	0.978859
KEGG_PROTEIN_EXPORT	SET	23	0.050836	0.0017587	0.15741	0.37337	KEGG_PROTEIN_EXPORT	0.978859
REACTOME_TRANSPORT_OF_FATTY_...	SET	8	0.080613	0.0016454	0.24973	0.37343	REACTOME_TRANSPORT_OF_FATTY_ACIDS	0.978859
REACTOME_BIOSYNTHESIS_OF_THE...	SET	76	0.027527	0.0017287	0.085345	0.37352	REACTOME_BIOSYNTHESIS_OF_THE_N_GLYCAN_PRECURSOR_DOLICHOL_LIPID_LINKED_OLIGOSACCHARIDE_LLO_AND_TRANSFER_TO_A_NASCENT_PROTEIN	0.978859
GOBP_VASCULAR_PROCESS_IN_CIR...	SET	248	0.017484	0.0019746	0.054218	0.37354	GOBP_VASCULAR_PROCESS_IN_CIRCULATORY_SYSTEM	0.978859
SESTO_RESPONSE_TO_UV_C4	SET	20	0.05347	0.0017251	0.16594	0.37364	SESTO_RESPONSE_TO_UV_C4	0.978859
GOBP_REGULATION_OF_PROTON_TR...	SET	21	0.04882	0.0016139	0.1517	0.3738	GOBP_REGULATION_OF_PROTON_TRANSPORT	0.978859
GOBP_INOSITOL_METABOLIC_PROC...	SET	10	0.069206	0.0015792	0.21512	0.37384	GOBP_INOSITOL_METABOLIC_PROCESS	0.978859
GOBP_HEPATOCYTE_GROWTH_FACTO...	SET	13	0.074899	0.0019486	0.23283	0.37385	GOBP_HEPATOCYTE_GROWTH_FACTOR_RECEPTOR_SIGNALING_PATHWAY	0.978859
GOMF_4_GALACTOSYL_N_ACETYLGL...	SET	6	0.097597	0.0017253	0.30359	0.37393	GOMF_4_GALACTOSYL_N_ACETYLGLUCOSAMINIDE_3_ALPHA_L_FUCOSYLTRANSFERASE_ACTIVITY	0.978859
KIM_MYCN_AMPLIFICATION_TARGE...1	SET	101	0.025209	0.0018239	0.078455	0.37398	KIM_MYCN_AMPLIFICATION_TARGETS_DN	0.978859
GOBP_MORPHOGENESIS_OF_AN_EPI...1	SET	14	0.073893	0.0019949	0.23021	0.37411	GOBP_MORPHOGENESIS_OF_AN_EPITHELIAL_BUD	0.978859
REACTOME_BASE_EXCISION_REPAI...	SET	36	0.039121	0.0016927	0.12189	0.37412	REACTOME_BASE_EXCISION_REPAIR_AP_SITE_FORMATION	0.978859
GOMF_OXIDOREDUCTASE_ACTIVITY...24	SET	8	0.10818	0.0022082	0.33721	0.37418	GOMF_OXIDOREDUCTASE_ACTIVITY_ACTING_ON_PAIRED_DONORS_WITH_INCORPORATION_OR_REDUCTION_OF_MOLECULAR_OXYGEN_REDUCED_IRON_SULFUR_PROTEIN_AS_ONE_DONOR_AND_INCORPORATION_OF_ONE_ATOM_OF_OXYGEN	0.978859
GOBP_VITAMIN_D_RECEPTOR_SIGN...	SET	12	0.061788	0.0015444	0.19285	0.37434	GOBP_VITAMIN_D_RECEPTOR_SIGNALING_PATHWAY	0.978859
GOBP_ANTERIOR_POSTERIOR_AXIS...	SET	47	0.037686	0.0018626	0.1177	0.37442	GOBP_ANTERIOR_POSTERIOR_AXIS_SPECIFICATION	0.978859
GOBP_ACETYL_COA_BIOSYNTHETIC...1	SET	15	0.057432	0.0016049	0.17953	0.37452	GOBP_ACETYL_COA_BIOSYNTHETIC_PROCESS	0.978859
GOCC_OXOGLUTARATE_DEHYDROGEN...	SET	5	0.10638	0.0017167	0.33297	0.37468	GOCC_OXOGLUTARATE_DEHYDROGENASE_COMPLEX	0.978859
GOBP_PHAGOSOME_LYSOSOME_FUSI...	SET	13	0.072178	0.0018778	0.22599	0.37472	GOBP_PHAGOSOME_LYSOSOME_FUSION	0.978859
GOBP_CILIARY_NEUROTROPHIC_FA...	SET	5	0.12276	0.0019811	0.38489	0.37488	GOBP_CILIARY_NEUROTROPHIC_FACTOR_MEDIATED_SIGNALING_PATHWAY	0.978859
REACTOME_CD28_DEPENDENT_VAV1...	SET	11	0.075788	0.0018138	0.23762	0.37489	REACTOME_CD28_DEPENDENT_VAV1_PATHWAY	0.978859
FARMER_BREAST_CANCER_CLUSTER...8	SET	6	0.09952	0.0017593	0.3122	0.37495	FARMER_BREAST_CANCER_CLUSTER_8	0.978859
TERAO_AOX4_TARGETS_SKIN_DN	SET	22	0.061645	0.0020858	0.19339	0.37496	TERAO_AOX4_TARGETS_SKIN_DN	0.978859
GOBP_STABILIZATION_OF_MEMBRA...	SET	17	0.062248	0.0018517	0.19538	0.37502	GOBP_STABILIZATION_OF_MEMBRANE_POTENTIAL	0.978859
GOMF_MITOGEN_ACTIVATED_PROTE...3	SET	16	0.059816	0.0017263	0.18775	0.37502	GOMF_MITOGEN_ACTIVATED_PROTEIN_KINASE_KINASE_KINASE_BINDING	0.978859
GOBP_MUSCLE_ORGAN_MORPHOGENE...	SET	78	0.031056	0.0019757	0.097496	0.37504	GOBP_MUSCLE_ORGAN_MORPHOGENESIS	0.978859
GOBP_GLAND_DEVELOPMENT	SET	424	0.012592	0.0018507	0.039534	0.37505	GOBP_GLAND_DEVELOPMENT	0.978859
PURBEY_TARGETS_OF_CTBP1_NOT_...1	SET	362	0.012991	0.0017672	0.040834	0.37519	PURBEY_TARGETS_OF_CTBP1_NOT_SATB1_DN	0.978859
GOMF_AMINO_ACID_TRANSMEMBRAN...	SET	79	0.029258	0.0018732	0.091982	0.37521	GOMF_AMINO_ACID_TRANSMEMBRANE_TRANSPORTER_ACTIVITY	0.978859
GOBP_REGULATION_OF_CHAPERONE...	SET	8	0.064368	0.0013138	0.20239	0.37523	GOBP_REGULATION_OF_CHAPERONE_MEDIATED_AUTOPHAGY	0.978859
GOBP_CYTOKINE_PRODUCTION_INV...1	SET	117	0.023729	0.0018469	0.074642	0.37528	GOBP_CYTOKINE_PRODUCTION_INVOLVED_IN_IMMUNE_RESPONSE	0.978859
KEGG_MELANOMA	SET	68	0.031514	0.0018724	0.099221	0.37539	KEGG_MELANOMA	0.978859
GOBP_REGULATION_OF_GAMMA_AMI...	SET	8	0.091333	0.0018642	0.28766	0.37543	GOBP_REGULATION_OF_GAMMA_AMINOBUTYRIC_ACID_SECRETION	0.978859
GOBP_REGULATION_OF_RNA_POLYM...2	SET	8	0.092137	0.0018806	0.29034	0.37549	GOBP_REGULATION_OF_RNA_POLYMERASE_II_TRANSCRIPTION_PREINITIATION_COMPLEX_ASSEMBLY	0.978859
GOBP_ORNITHINE_METABOLIC_PRO...	SET	9	0.066476	0.0014391	0.20952	0.37552	GOBP_ORNITHINE_METABOLIC_PROCESS	0.978859
RAY_TUMORIGENESIS_BY_ERBB2_C...2	SET	191	0.017647	0.0017516	0.055633	0.37555	RAY_TUMORIGENESIS_BY_ERBB2_CDC25A_UP	0.978859
GOMF_NUCLEOTIDE_SUGAR_TRANSM...	SET	10	0.069748	0.0015916	0.22019	0.37571	GOMF_NUCLEOTIDE_SUGAR_TRANSMEMBRANE_TRANSPORTER_ACTIVITY	0.978859
PID_VEGFR1_PATHWAY	SET	26	0.049313	0.0018137	0.15573	0.37575	PID_VEGFR1_PATHWAY	0.978859
REACTOME_FERTILIZATION	SET	26	0.044638	0.0016418	0.14096	0.37575	REACTOME_FERTILIZATION	0.978859
MALIK_REPRESSED_BY_ESTROGEN	SET	13	0.075869	0.0019738	0.23974	0.37583	MALIK_REPRESSED_BY_ESTROGEN	0.978859
GOBP_COLLAGEN_ACTIVATED_TYRO...	SET	9	0.079744	0.0017264	0.2523	0.37598	GOBP_COLLAGEN_ACTIVATED_TYROSINE_KINASE_RECEPTOR_SIGNALING_PATHWAY	0.978859
GOBP_NEGATIVE_REGULATION_OF_...63	SET	14	0.06645	0.001794	0.2103	0.37601	GOBP_NEGATIVE_REGULATION_OF_CALCINEURIN_MEDIATED_SIGNALING	0.978859
LI_WILMS_TUMOR_VS_FETAL_KIDN...3	SET	46	0.040637	0.001987	0.12865	0.37605	LI_WILMS_TUMOR_VS_FETAL_KIDNEY_2_DN	0.978859
REACTOME_PLATELET_CALCIUM_HO...	SET	26	0.050937	0.0018735	0.16127	0.37606	REACTOME_PLATELET_CALCIUM_HOMEOSTASIS	0.978859
GOBP_POLYOL_METABOLIC_PROCESS	SET	110	0.023653	0.0017854	0.074917	0.37611	GOBP_POLYOL_METABOLIC_PROCESS	0.978859
WP_DIFFERENTIATION_OF_WHITE_...	SET	25	0.054711	0.0019732	0.17344	0.37621	WP_DIFFERENTIATION_OF_WHITE_AND_BROWN_ADIPOCYTE	0.978859
REACTOME_SIGNALING_BY_MODERA...	SET	43	0.037769	0.0017857	0.11979	0.37627	REACTOME_SIGNALING_BY_MODERATE_KINASE_ACTIVITY_BRAF_MUTANTS	0.978859
GOBP_REGULATION_OF_GLIAL_CEL...2	SET	73	0.03218	0.0019808	0.10208	0.37629	GOBP_REGULATION_OF_GLIAL_CELL_DIFFERENTIATION	0.978859
LEE_INTRATHYMIC_T_PROGENITOR	SET	18	0.062281	0.0019064	0.19756	0.37629	LEE_INTRATHYMIC_T_PROGENITOR	0.978859
GOBP_PYRIMIDINE_NUCLEOSIDE_T...3	SET	22	0.049385	0.001671	0.15682	0.37642	GOBP_PYRIMIDINE_NUCLEOSIDE_TRIPHOSPHATE_METABOLIC_PROCESS	0.978859
GOMF_GUANYLATE_CYCLASE_REGUL...	SET	8	0.089327	0.0018233	0.28365	0.37642	GOMF_GUANYLATE_CYCLASE_REGULATOR_ACTIVITY	0.978859
REACTOME_IRE1ALPHA_ACTIVATES...	SET	49	0.032872	0.0016587	0.10445	0.37649	REACTOME_IRE1ALPHA_ACTIVATES_CHAPERONES	0.978859
WP_LEPTIN_SIGNALING_PATHWAY	SET	72	0.029667	0.0018136	0.094321	0.37656	WP_LEPTIN_SIGNALING_PATHWAY	0.978859
REACTOME_COPI_MEDIATED_ANTER...	SET	100	0.023232	0.0016725	0.073869	0.37657	REACTOME_COPI_MEDIATED_ANTEROGRADE_TRANSPORT	0.978859
VALK_AML_CLUSTER_2	SET	27	0.050906	0.0019079	0.16186	0.37657	VALK_AML_CLUSTER_2	0.978859
GOBP_NEGATIVE_REGULATION_OF_...321	SET	36	0.039056	0.0016898	0.12422	0.3766	GOBP_NEGATIVE_REGULATION_OF_INTERLEUKIN_1_PRODUCTION	0.978859
BIOCARTA_SKP2E2F_PATHWAY	SET	10	0.083176	0.001898	0.26465	0.37665	BIOCARTA_SKP2E2F_PATHWAY	0.978859
GOBP_NEGATIVE_REGULATION_OF_...245	SET	16	0.059974	0.0017308	0.19083	0.37666	GOBP_NEGATIVE_REGULATION_OF_FIBROBLAST_GROWTH_FACTOR_RECEPTOR_SIGNALING_PATHWAY	0.978859
REACTOME_INACTIVATION_OF_CSF...	SET	25	0.051401	0.0018539	0.16356	0.37666	REACTOME_INACTIVATION_OF_CSF3_G_CSF_SIGNALING	0.978859
GOBP_PROTEIN_LOCALIZATION_TO...30	SET	16	0.048524	0.0014004	0.15444	0.37669	GOBP_PROTEIN_LOCALIZATION_TO_MICROTUBULE	0.978859
GOBP_REGULATION_OF_MYELOID_D...	SET	4	0.1374	0.0019832	0.4382	0.37694	GOBP_REGULATION_OF_MYELOID_DENDRITIC_CELL_ACTIVATION	0.978859
MOREIRA_RESPONSE_TO_TSA_DN	SET	18	0.060103	0.0018397	0.19173	0.37696	MOREIRA_RESPONSE_TO_TSA_DN	0.978859
PID_HEDGEHOG_2PATHWAY	SET	22	0.053858	0.0018223	0.17182	0.37697	PID_HEDGEHOG_2PATHWAY	0.978859
GOBP_NEGATIVE_REGULATION_OF_...504	SET	50	0.033957	0.0017309	0.10835	0.37699	GOBP_NEGATIVE_REGULATION_OF_PEPTIDYL_TYROSINE_PHOSPHORYLATION	0.978859
WP_AFLATOXIN_B1_METABOLISM	SET	7	0.098812	0.0018867	0.31565	0.37713	WP_AFLATOXIN_B1_METABOLISM	0.978859
SUNG_METASTASIS_STROMA_DN	SET	52	0.033967	0.0017656	0.10865	0.37728	SUNG_METASTASIS_STROMA_DN	0.978859
GOBP_PHOSPHATIDYLSERINE_ACYL...	SET	8	0.10048	0.002051	0.32147	0.37731	GOBP_PHOSPHATIDYLSERINE_ACYL_CHAIN_REMODELING	0.978859
REACTOME_SYNTHESIS_OF_PA	SET	39	0.037614	0.0016938	0.12036	0.37733	REACTOME_SYNTHESIS_OF_PA	0.978859
GOBP_PROXIMAL_DISTAL_PATTERN...2	SET	5	0.12563	0.0020273	0.40211	0.37737	GOBP_PROXIMAL_DISTAL_PATTERN_FORMATION_INVOLVED_IN_NEPHRON_DEVELOPMENT	0.978859
GOMF_PYRUVATE_TRANSMEMBRANE_...	SET	5	0.10391	0.0016769	0.33279	0.37743	GOMF_PYRUVATE_TRANSMEMBRANE_TRANSPORTER_ACTIVITY	0.978859
GOBP_MESENCHYMAL_CELL_PROLIF...2	SET	6	0.11121	0.0019659	0.35632	0.37748	GOBP_MESENCHYMAL_CELL_PROLIFERATION_INVOLVED_IN_LUNG_DEVELOPMENT	0.978859
LAU_APOPTOSIS_CDKN2A_UP	SET	55	0.032904	0.0017589	0.10548	0.37755	LAU_APOPTOSIS_CDKN2A_UP	0.978859
VERHAAK_GLIOBLASTOMA_PRONEUR...	SET	156	0.019974	0.0017934	0.064065	0.37761	VERHAAK_GLIOBLASTOMA_PRONEURAL	0.978859
WANG_CLASSIC_ADIPOGENIC_TARG...	SET	27	0.046264	0.001734	0.1484	0.37761	WANG_CLASSIC_ADIPOGENIC_TARGETS_OF_PPARG	0.978859
GOBP_INNER_MITOCHONDRIAL_MEM...	SET	36	0.037024	0.0016019	0.11878	0.37763	GOBP_INNER_MITOCHONDRIAL_MEMBRANE_ORGANIZATION	0.978859
GOBP_INNATE_IMMUNE_RESPONSE	SET	826	0.0089344	0.0018131	0.028674	0.37768	GOBP_INNATE_IMMUNE_RESPONSE	0.978859
GOBP_MAINTENANCE_OF_APICAL_B...	SET	10	0.085397	0.0019487	0.27409	0.37769	GOBP_MAINTENANCE_OF_APICAL_BASAL_CELL_POLARITY	0.978859
REACTOME_ACTIVATION_OF_CASPA...	SET	5	0.13805	0.0022278	0.4433	0.37775	REACTOME_ACTIVATION_OF_CASPASES_THROUGH_APOPTOSOME_MEDIATED_CLEAVAGE	0.978859
WP_HEDGEHOG_SIGNALING_PATHWA...1	SET	43	0.037568	0.0017761	0.1207	0.37781	WP_HEDGEHOG_SIGNALING_PATHWAY_WP4249	0.978859
GOBP_POSITIVE_REGULATION_OF_...173	SET	28	0.046924	0.0017909	0.15078	0.37782	GOBP_POSITIVE_REGULATION_OF_CILIUM_ASSEMBLY	0.978859
GOBP_RESPONSE_TO_STIMULUS_IN...	SET	12	0.075602	0.0018897	0.24303	0.37787	GOBP_RESPONSE_TO_STIMULUS_INVOLVED_IN_REGULATION_OF_MUSCLE_ADAPTATION	0.978859
GOBP_CYTOLYSIS_BY_HOST_OF_SY...	SET	7	0.085602	0.0016344	0.27549	0.37801	GOBP_CYTOLYSIS_BY_HOST_OF_SYMBIONT_CELLS	0.979073
GOMF_INTRACELLULAR_CGMP_ACTI...	SET	6	0.10992	0.0019432	0.35413	0.37813	GOMF_INTRACELLULAR_CGMP_ACTIVATED_CATION_CHANNEL_ACTIVITY	0.979235
GOBP_HISTONE_H2A_MONOUBIQUIT...	SET	16	0.073811	0.0021302	0.23796	0.37821	GOBP_HISTONE_H2A_MONOUBIQUITINATION	0.979293
GOBP_RESPONSE_TO_PEPTIDE	SET	484	0.011262	0.0017657	0.036339	0.37831	GOBP_RESPONSE_TO_PEPTIDE	0.979312
GOCC_ATG1_ULK1_KINASE_COMPLEX	SET	6	0.083639	0.0014785	0.26998	0.37836	GOCC_ATG1_ULK1_KINASE_COMPLEX	0.979312
CHIANG_LIVER_CANCER_SUBCLASS...1	SET	157	0.020156	0.0018155	0.065078	0.37839	CHIANG_LIVER_CANCER_SUBCLASS_CTNNB1_DN	0.979312
GOMF_PROTEIN_KINASE_B_BINDING	SET	11	0.059098	0.0014144	0.19096	0.37848	GOMF_PROTEIN_KINASE_B_BINDING	0.97933
REACTOME_REGULATION_OF_TP53_...3	SET	14	0.063036	0.0017018	0.20379	0.37854	REACTOME_REGULATION_OF_TP53_ACTIVITY_THROUGH_ASSOCIATION_WITH_CO_FACTORS	0.97933
KEGG_RENAL_CELL_CARCINOMA	SET	67	0.030598	0.0018047	0.098943	0.37857	KEGG_RENAL_CELL_CARCINOMA	0.97933
GOBP_LOCOMOTORY_BEHAVIOR	SET	196	0.017923	0.0018019	0.058044	0.37875	GOBP_LOCOMOTORY_BEHAVIOR	0.979576
GOBP_MYELOID_CELL_HOMEOSTASIS	SET	161	0.018892	0.001723	0.061199	0.37878	GOBP_MYELOID_CELL_HOMEOSTASIS	0.979576
GOBP_MONOCYTE_EXTRAVASATION	SET	7	0.093127	0.0017781	0.30201	0.37891	GOBP_MONOCYTE_EXTRAVASATION	0.9796
HUI_MAPK14_TARGETS_UP	SET	18	0.056181	0.0017196	0.18228	0.37896	HUI_MAPK14_TARGETS_UP	0.9796
GOMF_OXIDOREDUCTASE_ACTIVITY...2	SET	53	0.033236	0.0017441	0.10785	0.37898	GOMF_OXIDOREDUCTASE_ACTIVITY_ACTING_ON_A_SULFUR_GROUP_OF_DONORS	0.9796
GOBP_SUPPRESSION_OF_VIRAL_RE...	SET	15	0.067746	0.0018931	0.21997	0.37905	GOBP_SUPPRESSION_OF_VIRAL_RELEASE_BY_HOST	0.9796
GOCC_EXTRINSIC_COMPONENT_OF_...1	SET	77	0.027691	0.0017504	0.089938	0.37909	GOCC_EXTRINSIC_COMPONENT_OF_CYTOPLASMIC_SIDE_OF_PLASMA_MEMBRANE	0.9796
GOCC_DYSTROGLYCAN_COMPLEX	SET	7	0.096128	0.0018354	0.31253	0.3792	GOCC_DYSTROGLYCAN_COMPLEX	0.9796
GOBP_REGULATION_OF_SYNCYTIUM...	SET	29	0.041382	0.0016073	0.13456	0.37922	GOBP_REGULATION_OF_SYNCYTIUM_FORMATION_BY_PLASMA_MEMBRANE_FUSION	0.9796
REACTOME_REGULATION_OF_BETA_...	SET	40	0.037319	0.0017019	0.12138	0.37925	REACTOME_REGULATION_OF_BETA_CELL_DEVELOPMENT	0.9796
GOBP_PURINE_NUCLEOSIDE_DIPHO...1	SET	6	0.089016	0.0015736	0.28979	0.37936	GOBP_PURINE_NUCLEOSIDE_DIPHOSPHATE_BIOSYNTHETIC_PROCESS	0.979735
GOBP_TOLL_LIKE_RECEPTOR_2_SI...	SET	16	0.063686	0.001838	0.2077	0.37957	GOBP_TOLL_LIKE_RECEPTOR_2_SIGNALING_PATHWAY	0.979781
GOBP_NEGATIVE_REGULATION_OF_...120	SET	10	0.081921	0.0018694	0.26745	0.37969	GOBP_NEGATIVE_REGULATION_OF_CELL_GROWTH_INVOLVED_IN_CARDIAC_MUSCLE_CELL_DEVELOPMENT	0.979781
WAGSCHAL_EHMT2_TARGETS_UP	SET	13	0.076768	0.0019972	0.25064	0.3797	WAGSCHAL_EHMT2_TARGETS_UP	0.979781
GOBP_MESANGIAL_CELL_DEVELOPM...	SET	6	0.11179	0.0019761	0.36502	0.37971	GOBP_MESANGIAL_CELL_DEVELOPMENT	0.979781
GOBP_RESPONSE_TO_OXYGEN_RADI...	SET	23	0.050384	0.001743	0.16459	0.37976	GOBP_RESPONSE_TO_OXYGEN_RADICAL	0.979781
GOBP_REGULATION_OF_MIRNA_CAT...	SET	5	0.10753	0.0017353	0.35177	0.37992	GOBP_REGULATION_OF_MIRNA_CATABOLIC_PROCESS	0.979781
GOBP_KIDNEY_MORPHOGENESIS	SET	91	0.027351	0.0018788	0.089511	0.37997	GOBP_KIDNEY_MORPHOGENESIS	0.979781
GOBP_NEGATIVE_REGULATION_OF_...225	SET	118	0.021794	0.0017036	0.071323	0.37997	GOBP_NEGATIVE_REGULATION_OF_ESTABLISHMENT_OF_PROTEIN_LOCALIZATION	0.979781
GOMF_LYSINE_N_ACETYLTRANSFER...	SET	5	0.14456	0.0023329	0.47309	0.37997	GOMF_LYSINE_N_ACETYLTRANSFERASE_ACTIVITY_ACTING_ON_ACETYL_PHOSPHATE_AS_DONOR	0.979781
TSAI_DNAJB4_TARGETS_UP	SET	12	0.064726	0.0016179	0.21189	0.38001	TSAI_DNAJB4_TARGETS_UP	0.979781
GOBP_METANEPHRIC_GLOMERULAR_...	SET	5	0.12583	0.0020306	0.41237	0.38013	GOBP_METANEPHRIC_GLOMERULAR_MESANGIUM_DEVELOPMENT	0.979781
BIOCARTA_CDC42RAC_PATHWAY	SET	8	0.082949	0.0016931	0.27218	0.38028	BIOCARTA_CDC42RAC_PATHWAY	0.979781
GOBP_PYRIMIDINE_DIMER_REPAIR	SET	9	0.068892	0.0014914	0.22629	0.3804	GOBP_PYRIMIDINE_DIMER_REPAIR	0.979781
GOMF_C_ACYLTRANSFERASE_ACTIV...	SET	19	0.058553	0.0018413	0.19233	0.3804	GOMF_C_ACYLTRANSFERASE_ACTIVITY	0.979781
GOBP_TUBE_DEVELOPMENT	SET	1012	0.0079306	0.0017724	0.026053	0.38041	GOBP_TUBE_DEVELOPMENT	0.979781
GOBP_REGULATION_OF_EPITHELIA...4	SET	219	0.016655	0.0017689	0.054718	0.38042	GOBP_REGULATION_OF_EPITHELIAL_CELL_MIGRATION	0.979781
GOCC_PERINUCLEAR_REGION_OF_C...	SET	690	0.0090033	0.0016761	0.029589	0.38046	GOCC_PERINUCLEAR_REGION_OF_CYTOPLASM	0.979781
GOMF_DNA_TOPOISOMERASE_ACTIV...	SET	7	0.078386	0.0014967	0.25775	0.38052	GOMF_DNA_TOPOISOMERASE_ACTIVITY	0.979781
MYLLYKANGAS_AMPLIFICATION_HO...15	SET	6	0.093438	0.0016518	0.30727	0.38053	MYLLYKANGAS_AMPLIFICATION_HOT_SPOT_5	0.979781
WP_MAMMARY_GLAND_DEVELOPMENT...1	SET	15	0.063012	0.0017608	0.2072	0.38053	WP_MAMMARY_GLAND_DEVELOPMENT_PATHWAY_EMBRYONIC_DEVELOPMENT_STAGE_1_OF_4	0.979781
KASLER_HDAC7_TARGETS_2_UP	SET	6	0.11157	0.0019723	0.36717	0.38061	KASLER_HDAC7_TARGETS_2_UP	0.979839
NEMETH_INFLAMMATORY_RESPONSE...2	SET	77	0.028206	0.0017829	0.092888	0.3807	NEMETH_INFLAMMATORY_RESPONSE_LPS_UP	0.979922
GOBP_ADP_BIOSYNTHETIC_PROCESS	SET	5	0.10438	0.0016845	0.34408	0.38081	GOBP_ADP_BIOSYNTHETIC_PROCESS	0.979935
GOCC_DESMOSOME	SET	25	0.051898	0.0018718	0.17109	0.38082	GOCC_DESMOSOME	0.979935
GOBP_METHIONINE_METABOLIC_PR...	SET	15	0.052971	0.0014802	0.17491	0.38101	GOBP_METHIONINE_METABOLIC_PROCESS	0.98023
STEIN_ESRRA_TARGETS_DN	SET	96	0.02279	0.0016077	0.075282	0.38105	STEIN_ESRRA_TARGETS_DN	0.98023
GOBP_RESPONSE_TO_HYDROGEN_PE...	SET	113	0.021881	0.0016739	0.072327	0.38113	GOBP_RESPONSE_TO_HYDROGEN_PEROXIDE	0.980287
GOMF_CROSSOVER_JUNCTION_DNA_...	SET	8	0.075629	0.0015437	0.25037	0.3813	GOMF_CROSSOVER_JUNCTION_DNA_ENDONUCLEASE_ACTIVITY	0.980375
REACTOME_VOLTAGE_GATED_POTAS...	SET	42	0.038983	0.0018216	0.12914	0.38137	REACTOME_VOLTAGE_GATED_POTASSIUM_CHANNELS	0.980375
IBRAHIM_NRF1_DOWN	SET	136	0.019694	0.0016518	0.065277	0.38145	IBRAHIM_NRF1_DOWN	0.980375
GOBP_GANGLIOSIDE_BIOSYNTHETI...1	SET	17	0.063344	0.0018843	0.21005	0.38149	GOBP_GANGLIOSIDE_BIOSYNTHETIC_PROCESS	0.980375
MOREAUX_B_LYMPHOCYTE_MATURAT...1	SET	75	0.024224	0.0015113	0.080335	0.3815	MOREAUX_B_LYMPHOCYTE_MATURATION_BY_TACI_DN	0.980375
REACTOME_PLATELET_SENSITIZAT...	SET	15	0.062851	0.0017563	0.20845	0.38151	REACTOME_PLATELET_SENSITIZATION_BY_LDL	0.980375
GOBP_REGULATION_OF_GLUTAMATE...3	SET	19	0.05912	0.0018592	0.1963	0.38165	GOBP_REGULATION_OF_GLUTAMATE_SECRETION	0.980587
GOCC_SARCOLEMMA	SET	133	0.021191	0.0017579	0.070495	0.38186	GOCC_SARCOLEMMA	0.980791
BIOCARTA_CHEMICAL_PATHWAY	SET	18	0.058122	0.0017791	0.19347	0.38193	BIOCARTA_CHEMICAL_PATHWAY	0.980791
GOBP_POSITIVE_REGULATION_OF_...18	SET	6	0.10879	0.0019232	0.36223	0.38196	GOBP_POSITIVE_REGULATION_OF_ALKALINE_PHOSPHATASE_ACTIVITY	0.980791
WP_TCA_CYCLE_AKA_KREBS_OR_CI...	SET	17	0.057129	0.0016995	0.19021	0.38196	WP_TCA_CYCLE_AKA_KREBS_OR_CITRIC_ACID_CYCLE	0.980791
GOMF_TRANSMEMBRANE_RECEPTOR_...3	SET	17	0.05714	0.0016998	0.19043	0.38207	GOMF_TRANSMEMBRANE_RECEPTOR_PROTEIN_SERINE_THREONINE_KINASE_ACTIVITY	0.980803
GOMF_INHIBITORY_EXTRACELLULA...	SET	12	0.084572	0.002114	0.28188	0.38208	GOMF_INHIBITORY_EXTRACELLULAR_LIGAND_GATED_MONOATOMIC_ION_CHANNEL_ACTIVITY	0.980803
GOBP_POSITIVE_REGULATION_OF_...336	SET	231	0.015961	0.0017405	0.053275	0.38224	GOBP_POSITIVE_REGULATION_OF_GROWTH	0.980981
GOBP_REGULATION_OF_PHOSPHOLI...8	SET	6	0.10091	0.0017839	0.33716	0.38236	GOBP_REGULATION_OF_PHOSPHOLIPID_TRANSLOCATION	0.980981
GOBP_RESPONSE_TO_BACTERIUM	SET	637	0.0097742	0.0017508	0.03266	0.38237	GOBP_RESPONSE_TO_BACTERIUM	0.980981
GOBP_MONOACYLGLYCEROL_BIOSYN...	SET	5	0.1142	0.001843	0.38166	0.38238	GOBP_MONOACYLGLYCEROL_BIOSYNTHETIC_PROCESS	0.980981
GOMF_ATPASE_COUPLED_LIPID_TR...	SET	8	0.091639	0.0018705	0.30677	0.38258	GOMF_ATPASE_COUPLED_LIPID_TRANSMEMBRANE_TRANSPORTER_ACTIVITY	0.981346
REACTOME_GLUCOSE_METABOLISM	SET	88	0.024735	0.001671	0.082863	0.38266	REACTOME_GLUCOSE_METABOLISM	0.981403
GOBP_FOLATE_TRANSMEMBRANE_TR...	SET	5	0.12061	0.0019464	0.40474	0.38285	GOBP_FOLATE_TRANSMEMBRANE_TRANSPORT	0.981651
GOBP_FRUCTOSE_6_PHOSPHATE_ME...	SET	11	0.069907	0.0016731	0.23463	0.38288	GOBP_FRUCTOSE_6_PHOSPHATE_METABOLIC_PROCESS	0.981651
REACTOME_NUCLEOTIDE_SALVAGE	SET	21	0.051657	0.0017077	0.17346	0.38293	REACTOME_NUCLEOTIDE_SALVAGE	0.981651
GOBP_STEROID_METABOLIC_PROCE...	SET	305	0.013807	0.0017265	0.046421	0.38307	GOBP_STEROID_METABOLIC_PROCESS	0.981862
SMITH_TERT_TARGETS_DN	SET	82	0.026795	0.0017476	0.090238	0.38326	SMITH_TERT_TARGETS_DN	0.981879
SIG_CHEMOTAXIS	SET	40	0.036619	0.00167	0.1234	0.38333	SIG_CHEMOTAXIS	0.981879
GOBP_NEGATIVE_REGULATION_OF_...608	SET	15	0.076704	0.0021434	0.25864	0.3834	GOBP_NEGATIVE_REGULATION_OF_SINGLE_STRANDED_VIRAL_RNA_REPLICATION_VIA_DOUBLE_STRANDED_DNA_INTERMEDIATE	0.981879
GOBP_XYLULOSE_5_PHOSPHATE_ME...	SET	5	0.12326	0.0019891	0.41561	0.3834	GOBP_XYLULOSE_5_PHOSPHATE_METABOLIC_PROCESS	0.981879
REACTOME_FORMATION_OF_XYLULO...	SET	5	0.12326	0.0019891	0.41561	0.3834	REACTOME_FORMATION_OF_XYLULOSE_5_PHOSPHATE	0.981879
GOCC_ESC_E_Z_COMPLEX	SET	8	0.078965	0.0016118	0.26676	0.38361	GOCC_ESC_E_Z_COMPLEX	0.981879
GAVIN_FOXP3_TARGETS_CLUSTER_...1	SET	76	0.027062	0.0016995	0.091434	0.38363	GAVIN_FOXP3_TARGETS_CLUSTER_P2	0.981879
GOBP_ION_CHANNEL_MODULATING_...	SET	10	0.080818	0.0018442	0.27335	0.38375	GOBP_ION_CHANNEL_MODULATING_G_PROTEIN_COUPLED_RECEPTOR_SIGNALING_PATHWAY	0.981879
REACTOME_METABOLISM_OF_NUCLE...	SET	93	0.023769	0.0016505	0.080409	0.38377	REACTOME_METABOLISM_OF_NUCLEOTIDES	0.981879
GOBP_ENERGY_DERIVATION_BY_OX...	SET	297	0.013101	0.001617	0.044326	0.38379	GOBP_ENERGY_DERIVATION_BY_OXIDATION_OF_ORGANIC_COMPOUNDS	0.981879
LAMB_CCND1_TARGETS	SET	19	0.053995	0.001698	0.18281	0.38386	LAMB_CCND1_TARGETS	0.981879
GOBP_L_PROLINE_BIOSYNTHETIC_...	SET	6	0.084794	0.001499	0.2871	0.38387	GOBP_L_PROLINE_BIOSYNTHETIC_PROCESS	0.981879
GAUSSMANN_MLL_AF4_FUSION_TAR...3	SET	7	0.10547	0.0020138	0.3572	0.3839	GAUSSMANN_MLL_AF4_FUSION_TARGETS_B_DN	0.981879
GOMF_ISOPRENOID_BINDING	SET	43	0.037796	0.0017869	0.12822	0.38408	GOMF_ISOPRENOID_BINDING	0.981879
HANSON_HRAS_SIGNALING_VIA_NF...	SET	24	0.043878	0.0015506	0.14885	0.38408	HANSON_HRAS_SIGNALING_VIA_NFKB	0.981879
GOBP_REGULATION_OF_CORE_PROM...	SET	7	0.090919	0.001736	0.30854	0.38412	GOBP_REGULATION_OF_CORE_PROMOTER_BINDING	0.981879
GOBP_NEGATIVE_REGULATION_OF_...658	SET	23	0.045125	0.0015611	0.15319	0.38416	GOBP_NEGATIVE_REGULATION_OF_TORC1_SIGNALING	0.981879
GOBP_POSITIVE_REGULATION_OF_...767	SET	45	0.032488	0.0015712	0.11035	0.38423	GOBP_POSITIVE_REGULATION_OF_STEM_CELL_POPULATION_MAINTENANCE	0.981879
GOBP_STRIATED_MUSCLE_ADAPTAT...	SET	44	0.034309	0.0016408	0.11671	0.38439	GOBP_STRIATED_MUSCLE_ADAPTATION	0.981879
GOBP_SKELETAL_MUSCLE_CELL_PR...	SET	21	0.050144	0.0016577	0.1707	0.38447	GOBP_SKELETAL_MUSCLE_CELL_PROLIFERATION	0.981879
GOBP_REGULATION_OF_LAMELLIPO...2	SET	11	0.080571	0.0019283	0.27436	0.38451	GOBP_REGULATION_OF_LAMELLIPODIUM_MORPHOGENESIS	0.981879
GOBP_GLUTAMATE_SECRETION	SET	25	0.04919	0.0017741	0.16757	0.38456	GOBP_GLUTAMATE_SECRETION	0.981879
GOMF_KINASE_ACTIVATOR_ACTIVI...	SET	134	0.020156	0.0016783	0.068675	0.38457	GOMF_KINASE_ACTIVATOR_ACTIVITY	0.981879
GOCC_RNA_POLYMERASE_COMPLEX	SET	104	0.020386	0.0014965	0.069515	0.38467	GOCC_RNA_POLYMERASE_COMPLEX	0.981879
GOBP_MIRNA_PROCESSING	SET	44	0.0314	0.0015017	0.10713	0.38473	GOBP_MIRNA_PROCESSING	0.981879
GOBP_REGULATION_OF_REACTIVE_...1	SET	37	0.03415	0.0014979	0.11664	0.38485	GOBP_REGULATION_OF_REACTIVE_OXYGEN_SPECIES_BIOSYNTHETIC_PROCESS	0.981879
GOBP_T_CELL_MEDIATED_CYTOTOX...	SET	57	0.032648	0.0017765	0.11157	0.38491	GOBP_T_CELL_MEDIATED_CYTOTOXICITY	0.981879
REACTOME_ACETYLCHOLINE_NEURO...	SET	17	0.057645	0.0017148	0.197	0.38491	REACTOME_ACETYLCHOLINE_NEUROTRANSMITTER_RELEASE_CYCLE	0.981879
KEGG_ERBB_SIGNALING_PATHWAY	SET	84	0.026854	0.0017726	0.091814	0.38496	KEGG_ERBB_SIGNALING_PATHWAY	0.981879
GOMF_HISTONE_H3K9_DEMETHYLAS...	SET	12	0.057336	0.0014332	0.19608	0.38499	GOMF_HISTONE_H3K9_DEMETHYLASE_ACTIVITY	0.981879
GOMF_CYCLASE_REGULATOR_ACTIV...	SET	21	0.051306	0.0016961	0.17554	0.38504	GOMF_CYCLASE_REGULATOR_ACTIVITY	0.981879
GOBP_PHOTOTRANSDUCTION	SET	42	0.035955	0.0016801	0.12312	0.38514	GOBP_PHOTOTRANSDUCTION	0.981879
GOBP_DENDRITE_DEVELOPMENT	SET	217	0.01577	0.0016673	0.054011	0.38515	GOBP_DENDRITE_DEVELOPMENT	0.981879
REACTOME_CIRCADIAN_CLOCK	SET	69	0.028264	0.0016916	0.096798	0.38515	REACTOME_CIRCADIAN_CLOCK	0.981879
GOBP_NEGATIVE_REGULATION_OF_...157	SET	9	0.084149	0.0018217	0.28822	0.38516	GOBP_NEGATIVE_REGULATION_OF_COLLATERAL_SPROUTING	0.981879
BIOCARTA_FAS_PATHWAY	SET	30	0.042636	0.0016843	0.14606	0.38518	BIOCARTA_FAS_PATHWAY	0.981879
POS_HISTAMINE_RESPONSE_NETWO...	SET	30	0.042903	0.0016948	0.14709	0.38526	POS_HISTAMINE_RESPONSE_NETWORK	0.981879
KEGG_RETINOL_METABOLISM	SET	59	0.036054	0.0019958	0.12361	0.38527	KEGG_RETINOL_METABOLISM	0.981879
GOBP_RESPONSE_TO_INTERLEUKIN...6	SET	6	0.10069	0.00178	0.3454	0.38533	GOBP_RESPONSE_TO_INTERLEUKIN_2	0.981884
GOMF_INSULIN_LIKE_GROWTH_FAC...3	SET	13	0.074284	0.0019326	0.25524	0.38551	GOMF_INSULIN_LIKE_GROWTH_FACTOR_I_BINDING	0.982103
GOBP_ESTABLISHMENT_OF_LYMPHO...	SET	16	0.057809	0.0016684	0.19908	0.38576	GOBP_ESTABLISHMENT_OF_LYMPHOCYTE_POLARITY	0.982103
VANLOO_SP3_TARGETS_DN	SET	85	0.023131	0.0015359	0.079764	0.38591	VANLOO_SP3_TARGETS_DN	0.982103
GOBP_INTRACELLULAR_ESTROGEN_...	SET	50	0.031497	0.0016055	0.10864	0.38594	GOBP_INTRACELLULAR_ESTROGEN_RECEPTOR_SIGNALING_PATHWAY	0.982103
GOCC_CONTRACTILE_FIBER	SET	233	0.01539	0.0016854	0.053096	0.38596	GOCC_CONTRACTILE_FIBER	0.982103
REACTOME_ASSEMBLY_OF_THE_ORC...	SET	32	0.038214	0.001559	0.13184	0.38597	REACTOME_ASSEMBLY_OF_THE_ORC_COMPLEX_AT_THE_ORIGIN_OF_REPLICATION	0.982103
GOBP_AXIAL_MESODERM_DEVELOPM...	SET	8	0.080759	0.0016484	0.27871	0.386	GOBP_AXIAL_MESODERM_DEVELOPMENT	0.982103
GOBP_FRUCTOSE_1_6_BISPHOSPHA...	SET	10	0.065885	0.0015035	0.22758	0.3861	GOBP_FRUCTOSE_1_6_BISPHOSPHATE_METABOLIC_PROCESS	0.982103
GOBP_ENDOTHELIAL_CELL_MIGRAT...	SET	210	0.016192	0.0016843	0.055983	0.38621	GOBP_ENDOTHELIAL_CELL_MIGRATION	0.982103
GOBP_PROTEIN_LOCALIZATION_TO...31	SET	34	0.036324	0.0015274	0.12578	0.38637	GOBP_PROTEIN_LOCALIZATION_TO_MICROTUBULE_ORGANIZING_CENTER	0.982103
HELLEBREKERS_SILENCED_DURING...	SET	75	0.027066	0.0016886	0.093774	0.38643	HELLEBREKERS_SILENCED_DURING_TUMOR_ANGIOGENESIS	0.982103
NIKOLSKY_OVERCONNECTED_IN_BR...	SET	21	0.049651	0.0016414	0.17211	0.38649	NIKOLSKY_OVERCONNECTED_IN_BREAST_CANCER	0.982103
GOMF_MYOSIN_BINDING	SET	66	0.027436	0.0016061	0.095198	0.3866	GOMF_MYOSIN_BINDING	0.982103
WP_CYTOSINE_METHYLATION	SET	7	0.080097	0.0015293	0.27855	0.38685	WP_CYTOSINE_METHYLATION	0.982103
GOBP_PYRIMIDINE_DEOXYRIBONUC...1	SET	5	0.10513	0.0016966	0.36597	0.38695	GOBP_PYRIMIDINE_DEOXYRIBONUCLEOSIDE_METABOLIC_PROCESS	0.982103
GOBP_MONOATOMIC_CATION_TRANS...1	SET	784	0.0083373	0.0016502	0.029074	0.38715	GOBP_MONOATOMIC_CATION_TRANSMEMBRANE_TRANSPORT	0.982103
GOBP_REGULATION_OF_DNA_CATAB...	SET	9	0.069198	0.0014981	0.24132	0.38715	GOBP_REGULATION_OF_DNA_CATABOLIC_PROCESS	0.982103
GOBP_NEGATIVE_REGULATION_OF_...723	SET	16	0.061261	0.001768	0.21365	0.38716	GOBP_NEGATIVE_REGULATION_OF_VOLTAGE_GATED_CALCIUM_CHANNEL_ACTIVITY	0.982103
GOCC_OUTER_DENSE_FIBER	SET	5	0.10375	0.0016743	0.36241	0.38733	GOCC_OUTER_DENSE_FIBER	0.982103
GOMF_MYOSIN_LIGHT_CHAIN_BIND...	SET	7	0.09104	0.0017383	0.3182	0.3874	GOMF_MYOSIN_LIGHT_CHAIN_BINDING	0.982103
REACTOME_IRS_ACTIVATION	SET	5	0.11681	0.0018851	0.40844	0.38744	REACTOME_IRS_ACTIVATION	0.982103
REACTOME_SLC_MEDIATED_TRANSM...	SET	233	0.015146	0.0016586	0.052973	0.38747	REACTOME_SLC_MEDIATED_TRANSMEMBRANE_TRANSPORT	0.982103
GOBP_REGULATION_OF_MEMBRANE_...4	SET	15	0.068095	0.0019029	0.23823	0.3875	GOBP_REGULATION_OF_MEMBRANE_INVAGINATION	0.982103
KEGG_COLORECTAL_CANCER	SET	61	0.032481	0.0018282	0.11365	0.38752	KEGG_COLORECTAL_CANCER	0.982103
BIOCARTA_PEPI_PATHWAY	SET	8	0.086018	0.0017557	0.3011	0.38756	BIOCARTA_PEPI_PATHWAY	0.982103
GOBP_PROTEIN_C_LINKED_GLYCOS...	SET	5	0.11695	0.0018873	0.40947	0.38759	GOBP_PROTEIN_C_LINKED_GLYCOSYLATION	0.982103
GOMF_CARBON_OXYGEN_LYASE_ACT...	SET	75	0.026199	0.0016345	0.091791	0.38766	GOMF_CARBON_OXYGEN_LYASE_ACTIVITY	0.982103
GOBP_INTRACELLULAR_RECEPTOR_...	SET	279	0.013375	0.0016008	0.046891	0.38773	GOBP_INTRACELLULAR_RECEPTOR_SIGNALING_PATHWAY	0.982103
GOBP_REGULATION_OF_DIGESTIVE...	SET	42	0.034357	0.0016054	0.12047	0.38775	GOBP_REGULATION_OF_DIGESTIVE_SYSTEM_PROCESS	0.982103
GOCC_GOLGI_MEMBRANE	SET	623	0.0090975	0.0016122	0.031911	0.38779	GOCC_GOLGI_MEMBRANE	0.982103
REACTOME_DOPAMINE_CLEARANCE_...	SET	3	0.18319	0.0022901	0.64273	0.38782	REACTOME_DOPAMINE_CLEARANCE_FROM_THE_SYNAPTIC_CLEFT	0.982103
RAMJAUN_APOPTOSIS_BY_TGFB1_V...2	SET	6	0.10113	0.0017878	0.35494	0.38785	RAMJAUN_APOPTOSIS_BY_TGFB1_VIA_MAPK1_UP	0.982103
GOMF_PYRUVATE_DEHYDROGENASE_...3	SET	5	0.10291	0.0016607	0.36122	0.38786	GOMF_PYRUVATE_DEHYDROGENASE_LIPOAMIDE_PHOSPHATASE_ACTIVITY	0.982103
VANDESLUIS_COMMD1_TARGETS_GR...2	SET	37	0.041331	0.0018129	0.14509	0.38787	VANDESLUIS_COMMD1_TARGETS_GROUP_3_DN	0.982103
GOBP_LIVER_MORPHOGENESIS	SET	24	0.043402	0.0015338	0.15247	0.38795	GOBP_LIVER_MORPHOGENESIS	0.982103
GOBP_RELAXATION_OF_VASCULAR_...	SET	6	0.10516	0.0018589	0.36951	0.38798	GOBP_RELAXATION_OF_VASCULAR_ASSOCIATED_SMOOTH_MUSCLE	0.982103
WP_MAPK_CASCADE	SET	31	0.039686	0.0015936	0.13954	0.38805	WP_MAPK_CASCADE	0.982103
GOBP_PROTEIN_INSERTION_INTO_...2	SET	9	0.078278	0.0016946	0.27535	0.3881	GOBP_PROTEIN_INSERTION_INTO_ER_MEMBRANE_BY_STOP_TRANSFER_MEMBRANE_ANCHOR_SEQUENCE	0.982103
GOCC_EMC_COMPLEX	SET	9	0.078278	0.0016946	0.27535	0.3881	GOCC_EMC_COMPLEX	0.982103
GOMF_EXTRACELLULAR_MATRIX_PR...	SET	6	0.10575	0.0018695	0.37233	0.38819	GOMF_EXTRACELLULAR_MATRIX_PROTEIN_BINDING	0.982103
REACTOME_FBXW7_MUTANTS_AND_N...	SET	5	0.12005	0.0019373	0.42274	0.38821	REACTOME_FBXW7_MUTANTS_AND_NOTCH1_IN_CANCER	0.982103
GOBP_POST_EMBRYONIC_DEVELOPM...	SET	85	0.025524	0.0016948	0.089881	0.38822	GOBP_POST_EMBRYONIC_DEVELOPMENT	0.982103
GOCC_ZONULA_ADHERENS	SET	8	0.080809	0.0016494	0.28464	0.38825	GOCC_ZONULA_ADHERENS	0.982103
GOBP_REGULATION_OF_LIPID_KIN...	SET	52	0.031484	0.0016365	0.11105	0.38839	GOBP_REGULATION_OF_LIPID_KINASE_ACTIVITY	0.982103
WP_MICRORNA_FOR_TARGETING_CA...	SET	7	0.079598	0.0015198	0.28083	0.38842	WP_MICRORNA_FOR_TARGETING_CANCER_GROWTH_AND_VASCULARIZATION_IN_GLIOBLASTOMA	0.982103
BLANCO_MELO_BETA_INTERFERON_...2	SET	352	0.012636	0.0016955	0.044603	0.38847	BLANCO_MELO_BETA_INTERFERON_TREATED_BRONCHIAL_EPITHELIAL_CELLS_UP	0.982103
REACTOME_COMPLEMENT_CASCADE	SET	53	0.033804	0.0017739	0.11933	0.38848	REACTOME_COMPLEMENT_CASCADE	0.982103
REACTOME_MITOCHONDRIAL_BIOGE...	SET	86	0.023221	0.0015509	0.081966	0.38848	REACTOME_MITOCHONDRIAL_BIOGENESIS	0.982103
GOBP_NUCLEOLAR_CHROMATIN_ORG...	SET	9	0.077063	0.0016683	0.27242	0.38863	GOBP_NUCLEOLAR_CHROMATIN_ORGANIZATION	0.982103
HOFFMAN_CLOCK_TARGETS_DN	SET	9	0.084374	0.0018266	0.29843	0.38869	HOFFMAN_CLOCK_TARGETS_DN	0.982103
LEIN_MEDULLA_MARKERS	SET	80	0.023675	0.0015253	0.083755	0.38872	LEIN_MEDULLA_MARKERS	0.982103
GOBP_PURINE_DEOXYRIBONUCLEOS...3	SET	10	0.078831	0.0017989	0.27892	0.38873	GOBP_PURINE_DEOXYRIBONUCLEOSIDE_MONOPHOSPHATE_METABOLIC_PROCESS	0.982103
REACTOME_REGULATION_OF_NF_KA...	SET	17	0.050685	0.0015077	0.17935	0.38874	REACTOME_REGULATION_OF_NF_KAPPA_B_SIGNALING	0.982103
GOCC_SERINE_PROTEASE_INHIBIT...	SET	6	0.090105	0.0015928	0.31908	0.38883	GOCC_SERINE_PROTEASE_INHIBITOR_COMPLEX	0.982103
WP_MAMMARY_GLAND_DEVELOPMENT...2	SET	10	0.073823	0.0016846	0.26161	0.3889	WP_MAMMARY_GLAND_DEVELOPMENT_PATHWAY_INVOLUTION_STAGE_4_OF_4	0.982103
REACTOME_DOWNREGULATION_OF_E...1	SET	13	0.054044	0.001406	0.19155	0.38892	REACTOME_DOWNREGULATION_OF_ERBB2_ERBB3_SIGNALING	0.982103
REACTOME_RMTS_METHYLATE_HIST...	SET	45	0.030063	0.0014539	0.10659	0.38896	REACTOME_RMTS_METHYLATE_HISTONE_ARGININES	0.982103
GOBP_IRIS_MORPHOGENESIS	SET	9	0.078315	0.0016954	0.27779	0.389	GOBP_IRIS_MORPHOGENESIS	0.982103
GOBP_FORMATE_METABOLIC_PROCE...	SET	6	0.091514	0.0016178	0.32518	0.38919	GOBP_FORMATE_METABOLIC_PROCESS	0.982103
GOBP_EMBRYONIC_DIGIT_MORPHOG...	SET	58	0.031198	0.0017124	0.11104	0.38937	GOBP_EMBRYONIC_DIGIT_MORPHOGENESIS	0.982103
GOBP_REGULATION_OF_MEMBRANE_...10	SET	6	0.096096	0.0016987	0.34203	0.38937	GOBP_REGULATION_OF_MEMBRANE_REPOLARIZATION_DURING_ACTION_POTENTIAL	0.982103
GOBP_MEIOTIC_CELL_CYCLE_PROC...2	SET	6	0.092	0.0016263	0.32747	0.38938	GOBP_MEIOTIC_CELL_CYCLE_PROCESS_INVOLVED_IN_OOCYTE_MATURATION	0.982103
WP_ULCERATIVE_COLITIS_SIGNAL...	SET	16	0.059195	0.0017084	0.21074	0.3894	WP_ULCERATIVE_COLITIS_SIGNALING	0.982103
GOBP_ENDOCARDIUM_MORPHOGENES...	SET	6	0.10534	0.0018622	0.37516	0.38943	GOBP_ENDOCARDIUM_MORPHOGENESIS	0.982103
LEE_LIVER_CANCER_DENA_UP	SET	56	0.030608	0.0016509	0.10907	0.38949	LEE_LIVER_CANCER_DENA_UP	0.982103
GOBP_VESTIBULOCOCHLEAR_NERVE...1	SET	11	0.079394	0.0019001	0.28291	0.3895	GOBP_VESTIBULOCOCHLEAR_NERVE_DEVELOPMENT	0.982103
GOBP_REGULATION_OF_INTRINSIC...5	SET	8	0.086006	0.0017555	0.30658	0.38954	GOBP_REGULATION_OF_INTRINSIC_APOPTOTIC_SIGNALING_PATHWAY_IN_RESPONSE_TO_OSMOTIC_STRESS	0.982103
GOBP_GAMMA_AMINOBUTYRIC_ACID...4	SET	12	0.06821	0.001705	0.24318	0.38955	GOBP_GAMMA_AMINOBUTYRIC_ACID_SECRETION	0.982103
GOCC_GAP_JUNCTION	SET	30	0.043795	0.0017301	0.15624	0.38962	GOCC_GAP_JUNCTION	0.982103
GOBP_ESTABLISHMENT_OF_ENDOTH...1	SET	50	0.031781	0.00162	0.11351	0.38974	GOBP_ESTABLISHMENT_OF_ENDOTHELIAL_BARRIER	0.982103
REACTOME_NOTCH4_ACTIVATION_A...	SET	11	0.062431	0.0014941	0.223	0.38976	REACTOME_NOTCH4_ACTIVATION_AND_TRANSMISSION_OF_SIGNAL_TO_THE_NUCLEUS	0.982103
GOBP_REGULATION_OF_CARDIAC_M...10	SET	18	0.051645	0.0015808	0.18454	0.38979	GOBP_REGULATION_OF_CARDIAC_MUSCLE_CONTRACTION_BY_REGULATION_OF_THE_RELEASE_OF_SEQUESTERED_CALCIUM_ION	0.982103
REACTOME_SENESCENCE_ASSOCIAT...	SET	74	0.023843	0.0014776	0.085324	0.38996	REACTOME_SENESCENCE_ASSOCIATED_SECRETORY_PHENOTYPE_SASP	0.982103
FONTAINE_FOLLICULAR_THYROID_...2	SET	72	0.025163	0.0015382	0.090091	0.39001	FONTAINE_FOLLICULAR_THYROID_ADENOMA_UP	0.982103
WP_ACQUIRED_PARTIAL_LIPODYST...	SET	10	0.062951	0.0014365	0.22552	0.39007	WP_ACQUIRED_PARTIAL_LIPODYSTROPHY_BARRAQUERSIMONS_SYNDROME	0.982103
GOBP_REGULATION_OF_INSULIN_R...	SET	66	0.027434	0.001606	0.098315	0.39011	GOBP_REGULATION_OF_INSULIN_RECEPTOR_SIGNALING_PATHWAY	0.982103
KIM_RESPONSE_TO_TSA_AND_DECI...1	SET	8	0.068954	0.0014075	0.24732	0.3902	KIM_RESPONSE_TO_TSA_AND_DECITABINE_DN	0.982103
GOBP_REGULATION_OF_BINDING_O...	SET	5	0.092153	0.0014871	0.33055	0.39021	GOBP_REGULATION_OF_BINDING_OF_SPERM_TO_ZONA_PELLUCIDA	0.982103
GOMF_OXIDOREDUCTASE_ACTIVITY...27	SET	54	0.031074	0.0016459	0.11149	0.39023	GOMF_OXIDOREDUCTASE_ACTIVITY_ACTING_ON_PEROXIDE_AS_ACCEPTOR	0.982103
GOCC_NUCLEAR_CYCLIN_DEPENDEN...	SET	10	0.059166	0.0013501	0.21235	0.39027	GOCC_NUCLEAR_CYCLIN_DEPENDENT_PROTEIN_KINASE_HOLOENZYME_COMPLEX	0.982103
GOBP_RESPONSE_TO_NITROSATIVE...	SET	10	0.062111	0.0014173	0.22308	0.39034	GOBP_RESPONSE_TO_NITROSATIVE_STRESS	0.982103
GOMF_SERINE_TYPE_CARBOXYPEPT...	SET	5	0.08277	0.0013357	0.29735	0.39037	GOMF_SERINE_TYPE_CARBOXYPEPTIDASE_ACTIVITY	0.982103
GOBP_EXPORT_FROM_CELL	SET	826	0.0078909	0.0016013	0.028357	0.39041	GOBP_EXPORT_FROM_CELL	0.982103
REACTOME_TRANS_GOLGI_NETWORK...	SET	65	0.025978	0.0015092	0.093359	0.39041	REACTOME_TRANS_GOLGI_NETWORK_VESICLE_BUDDING	0.982103
SEKI_INFLAMMATORY_RESPONSE_L...2	SET	73	0.02739	0.0016859	0.098506	0.39049	SEKI_INFLAMMATORY_RESPONSE_LPS_UP	0.982103
CAFFAREL_RESPONSE_TO_THC_24H...3	SET	53	0.027224	0.0014286	0.097945	0.39052	CAFFAREL_RESPONSE_TO_THC_24HR_5_DN	0.982103
GOBP_NEGATIVE_REGULATION_OF_...4	SET	9	0.061972	0.0013416	0.223	0.39055	GOBP_NEGATIVE_REGULATION_OF_ACTIN_NUCLEATION	0.982103
CHICAS_RB1_TARGETS_GROWING	SET	229	0.014657	0.0015914	0.052763	0.39059	CHICAS_RB1_TARGETS_GROWING	0.982103
NEWMAN_ERCC6_TARGETS_UP	SET	25	0.047721	0.0017211	0.17191	0.39066	NEWMAN_ERCC6_TARGETS_UP	0.982103
MIKI_COEXPRESSED_WITH_CYP19A1	SET	6	0.089878	0.0015888	0.32392	0.39071	MIKI_COEXPRESSED_WITH_CYP19A1	0.982103
GOBP_ASTROCYTE_CELL_MIGRATION	SET	8	0.064635	0.0013193	0.23324	0.39085	GOBP_ASTROCYTE_CELL_MIGRATION	0.982103
GOBP_KETONE_BODY_METABOLIC_P...	SET	10	0.069122	0.0015773	0.24948	0.39087	GOBP_KETONE_BODY_METABOLIC_PROCESS	0.982103
GOMF_DELAYED_RECTIFIER_POTAS...	SET	27	0.046392	0.0017387	0.16755	0.39094	GOMF_DELAYED_RECTIFIER_POTASSIUM_CHANNEL_ACTIVITY	0.982103
GOBP_CELLULAR_RESPIRATION	SET	212	0.014151	0.001479	0.051114	0.39095	GOBP_CELLULAR_RESPIRATION	0.982103
GROSS_HIF1A_TARGETS_UP	SET	7	0.097275	0.0018573	0.35143	0.39097	GROSS_HIF1A_TARGETS_UP	0.982103
GOBP_TOXIN_METABOLIC_PROCESS	SET	17	0.049762	0.0014803	0.17996	0.39108	GOBP_TOXIN_METABOLIC_PROCESS	0.982103
REACTOME_SLBP_DEPENDENT_PROC...	SET	11	0.052465	0.0012556	0.18981	0.39112	REACTOME_SLBP_DEPENDENT_PROCESSING_OF_REPLICATION_DEPENDENT_HISTONE_PRE_MRNAS	0.982103
ZHU_SKIL_TARGETS_DN	SET	9	0.078082	0.0016904	0.28263	0.39117	ZHU_SKIL_TARGETS_DN	0.982103
GOBP_POSITIVE_REGULATION_OF_...426	SET	399	0.011063	0.0015783	0.040045	0.39118	GOBP_POSITIVE_REGULATION_OF_KINASE_ACTIVITY	0.982103
GOBP_NEGATIVE_REGULATION_OF_...269	SET	8	0.066877	0.0013651	0.24212	0.39119	GOBP_NEGATIVE_REGULATION_OF_GRANULOCYTE_DIFFERENTIATION	0.982103
REACTOME_SPERM_MOTILITY_AND_...	SET	9	0.059296	0.0012837	0.21483	0.39127	REACTOME_SPERM_MOTILITY_AND_TAXES	0.982159
GOBP_POSITIVE_REGULATION_OF_...314	SET	1064	0.0068091	0.0015581	0.024738	0.39156	GOBP_POSITIVE_REGULATION_OF_GENE_EXPRESSION	0.982533
LINSLEY_MIR16_TARGETS	SET	201	0.014667	0.001493	0.053304	0.3916	LINSLEY_MIR16_TARGETS	0.982533
GOBP_GOLGI_VESICLE_BUDDING	SET	10	0.064464	0.001471	0.23431	0.39161	GOBP_GOLGI_VESICLE_BUDDING	0.982533
SEAVEY_EPITHELIOID_HEMANGIOE...	SET	90	0.022855	0.0015614	0.083103	0.39165	SEAVEY_EPITHELIOID_HEMANGIOENDOTHELIOMA	0.982533
STAMBOLSKY_TARGETS_OF_MUTATE...1	SET	50	0.030411	0.0015501	0.11071	0.39178	STAMBOLSKY_TARGETS_OF_MUTATED_TP53_DN	0.982625
ZHAN_MULTIPLE_MYELOMA_LB_UP	SET	44	0.032558	0.0015571	0.11861	0.39185	ZHAN_MULTIPLE_MYELOMA_LB_UP	0.982625
REACTOME_FOXO_MEDIATED_TRANS...3	SET	15	0.049023	0.0013699	0.1786	0.39186	REACTOME_FOXO_MEDIATED_TRANSCRIPTION_OF_CELL_DEATH_GENES	0.982625
GOMF_3_5_CYCLIC_AMP_PHOSPHOD...	SET	17	0.050337	0.0014974	0.18354	0.39194	GOMF_3_5_CYCLIC_AMP_PHOSPHODIESTERASE_ACTIVITY	0.982681
WP_MRNA_PROCESSING	SET	120	0.016958	0.0013367	0.061895	0.39205	WP_MRNA_PROCESSING	0.982812
SMID_BREAST_CANCER_LUMINAL_A...1	SET	16	0.049872	0.0014393	0.18229	0.3922	SMID_BREAST_CANCER_LUMINAL_A_DN	0.983043
GOBP_REGULATION_OF_LEUKOCYTE...5	SET	44	0.028829	0.0013787	0.1055	0.39233	GOBP_REGULATION_OF_LEUKOCYTE_DEGRANULATION	0.983118
REACTOME_FORMATION_OF_LATERA...	SET	5	0.10665	0.0017211	0.3904	0.39236	REACTOME_FORMATION_OF_LATERAL_PLATE_MESODERM	0.983118
GOBP_VESICLE_COATING	SET	38	0.030621	0.0013611	0.1122	0.39246	GOBP_VESICLE_COATING	0.983118
GOBP_REGULATION_OF_EXOCYTOSIS	SET	183	0.015269	0.0014838	0.056029	0.39261	GOBP_REGULATION_OF_EXOCYTOSIS	0.983118
GOMF_NUCLEOCYTOPLASMIC_CARRI...	SET	30	0.036946	0.0014595	0.13559	0.39262	GOMF_NUCLEOCYTOPLASMIC_CARRIER_ACTIVITY	0.983118
GOBP_SIGNALING_RECEPTOR_LIGA...	SET	37	0.033279	0.0014597	0.12216	0.39266	GOBP_SIGNALING_RECEPTOR_LIGAND_PRECURSOR_PROCESSING	0.983118
GOBP_NEGATIVE_REGULATION_OF_...205	SET	19	0.043567	0.00137	0.15995	0.39267	GOBP_NEGATIVE_REGULATION_OF_ENDOPLASMIC_RETICULUM_STRESS_INDUCED_INTRINSIC_APOPTOTIC_SIGNALING_PATHWAY	0.983118
GOBP_NEGATIVE_REGULATION_OF_...335	SET	5	0.094475	0.0015246	0.34711	0.39274	GOBP_NEGATIVE_REGULATION_OF_INTRINSIC_APOPTOTIC_SIGNALING_PATHWAY_IN_RESPONSE_TO_OSMOTIC_STRESS	0.983118
YANG_BCL3_TARGETS_UP	SET	311	0.012259	0.0015478	0.045044	0.39275	YANG_BCL3_TARGETS_UP	0.983118
JAZAERI_BREAST_CANCER_BRCA1_...1	SET	41	0.034795	0.0016064	0.12798	0.39286	JAZAERI_BREAST_CANCER_BRCA1_VS_BRCA2_DN	0.983154
WP_MIRNA_BIOGENESIS	SET	6	0.084207	0.0014886	0.30979	0.39288	WP_MIRNA_BIOGENESIS	0.983154
GOBP_ESTABLISHMENT_OF_SKIN_B...	SET	29	0.043311	0.0016822	0.15963	0.39307	GOBP_ESTABLISHMENT_OF_SKIN_BARRIER	0.983276
GOCC_SPERM_PLASMA_MEMBRANE	SET	13	0.056945	0.0014815	0.21006	0.39316	GOCC_SPERM_PLASMA_MEMBRANE	0.983276
SU_SALIVARY_GLAND	SET	13	0.060404	0.0015715	0.22281	0.39316	SU_SALIVARY_GLAND	0.983276
WINTER_HYPOXIA_METAGENE	SET	220	0.014634	0.0015578	0.05398	0.39316	WINTER_HYPOXIA_METAGENE	0.983276
GOBP_RESPONSE_TO_FUNGUS	SET	61	0.02784	0.001567	0.10277	0.39323	GOBP_RESPONSE_TO_FUNGUS	0.983306
GOBP_FEMALE_MEIOTIC_NUCLEAR_...	SET	32	0.036514	0.0014897	0.13492	0.39334	GOBP_FEMALE_MEIOTIC_NUCLEAR_DIVISION	0.983437
GOBP_NATURAL_KILLER_CELL_ACT...2	SET	34	0.038991	0.0016396	0.14436	0.39355	GOBP_NATURAL_KILLER_CELL_ACTIVATION_INVOLVED_IN_IMMUNE_RESPONSE	0.983817
GAVIN_FOXP3_TARGETS_CLUSTER_...7	SET	93	0.021249	0.0014755	0.07872	0.39361	GAVIN_FOXP3_TARGETS_CLUSTER_T7	0.983823
GOBP_ISOTYPE_SWITCHING_TO_IG...2	SET	14	0.056478	0.0015248	0.20942	0.3937	GOBP_ISOTYPE_SWITCHING_TO_IGG_ISOTYPES	0.983903
GOBP_POSITIVE_REGULATION_OF_...391	SET	12	0.064223	0.0016053	0.23827	0.39376	GOBP_POSITIVE_REGULATION_OF_INTEGRIN_MEDIATED_SIGNALING_PATHWAY	0.983908
GOBP_HIPPOCAMPUS_DEVELOPMENT	SET	81	0.025346	0.0016431	0.094089	0.39382	GOBP_HIPPOCAMPUS_DEVELOPMENT	0.983914
GOBP_REGULATION_OF_MIRNA_MET...	SET	77	0.023955	0.0015142	0.089086	0.39401	GOBP_REGULATION_OF_MIRNA_METABOLIC_PROCESS	0.984174
GOBP_PROTEIN_LOCALIZATION_TO...8	SET	327	0.011592	0.0015001	0.043124	0.39404	GOBP_PROTEIN_LOCALIZATION_TO_CELL_PERIPHERY	0.984174
SMID_BREAST_CANCER_RELAPSE_I...2	SET	94	0.02113	0.0014751	0.078722	0.39419	SMID_BREAST_CANCER_RELAPSE_IN_BONE_UP	0.984286
GOBP_REGULATION_OF_DNA_REPLI...	SET	130	0.01654	0.0013566	0.061699	0.39432	GOBP_REGULATION_OF_DNA_REPLICATION	0.984286
MIKKELSEN_PLURIPOTENT_STATE_...2	SET	10	0.063745	0.0014546	0.23797	0.3944	MIKKELSEN_PLURIPOTENT_STATE_UP	0.984286
GOBP_REGULATION_OF_CYCLIN_DE...	SET	97	0.020892	0.0014814	0.078019	0.39444	GOBP_REGULATION_OF_CYCLIN_DEPENDENT_PROTEIN_KINASE_ACTIVITY	0.984286
WP_17Q12_COPY_NUMBER_VARIATI...	SET	46	0.047798	0.0023371	0.17852	0.39445	WP_17Q12_COPY_NUMBER_VARIATION_SYNDROME	0.984286
GOBP_APOPTOTIC_PROCESS_INVOL...4	SET	26	0.04041	0.0014863	0.15096	0.39447	GOBP_APOPTOTIC_PROCESS_INVOLVED_IN_MORPHOGENESIS	0.984286
REACTOME_SMAC_XIAP_REGULATED...	SET	7	0.081818	0.0015622	0.30569	0.39449	REACTOME_SMAC_XIAP_REGULATED_APOPTOTIC_RESPONSE	0.984286
GOBP_DENDRITE_MORPHOGENESIS	SET	129	0.018848	0.00154	0.070604	0.39475	GOBP_DENDRITE_MORPHOGENESIS	0.984528
GOBP_REGULATION_OF_TORC2_SIG...	SET	5	0.11348	0.0018313	0.42535	0.39482	GOBP_REGULATION_OF_TORC2_SIGNALING	0.984528
GOBP_RAS_PROTEIN_SIGNAL_TRAN...	SET	311	0.011984	0.001513	0.044931	0.39484	GOBP_RAS_PROTEIN_SIGNAL_TRANSDUCTION	0.984528
GOCC_COLLAGEN_TYPE_IV_TRIMER	SET	4	0.12388	0.0017881	0.46441	0.39484	GOCC_COLLAGEN_TYPE_IV_TRIMER	0.984528
GOBP_CELLULAR_RESPONSE_TO_CG...	SET	7	0.086681	0.0016551	0.32533	0.39495	GOBP_CELLULAR_RESPONSE_TO_CGMP	0.984528
GOUYER_TATI_TARGETS_DN	SET	17	0.051575	0.0015342	0.19364	0.39499	GOUYER_TATI_TARGETS_DN	0.984528
GOBP_INTRACELLULAR_DISTRIBUT...	SET	7	0.083201	0.0015886	0.3125	0.39503	GOBP_INTRACELLULAR_DISTRIBUTION_OF_MITOCHONDRIA	0.984528
PID_GMCSF_PATHWAY	SET	35	0.035076	0.0014964	0.13177	0.39505	PID_GMCSF_PATHWAY	0.984528
CARRILLOREIXACH_MRS3_VS_LOWE...2	SET	37	0.033017	0.0014482	0.12417	0.39516	CARRILLOREIXACH_MRS3_VS_LOWER_RISK_HEPATOBLASTOMA_UP	0.984571
GOMF_TYPE_5_METABOTROPIC_GLU...	SET	6	0.099027	0.0017506	0.37267	0.39523	GOMF_TYPE_5_METABOTROPIC_GLUTAMATE_RECEPTOR_BINDING	0.984571
GOBP_HISTONE_DEMETHYLATION	SET	19	0.043597	0.001371	0.16421	0.39532	GOBP_HISTONE_DEMETHYLATION	0.984571
RAMASWAMY_METASTASIS_UP	SET	61	0.027143	0.0015278	0.10232	0.3954	RAMASWAMY_METASTASIS_UP	0.984571
GOCC_MICROBODY_LUMEN	SET	50	0.029274	0.0014922	0.11047	0.3955	GOCC_MICROBODY_LUMEN	0.984571
GOCC_MESSENGER_RIBONUCLEOPRO...	SET	12	0.059036	0.0014757	0.22279	0.39551	GOCC_MESSENGER_RIBONUCLEOPROTEIN_COMPLEX	0.984571
GOBP_RESPONSE_TO_FOLIC_ACID	SET	11	0.065123	0.0015586	0.24621	0.3957	GOBP_RESPONSE_TO_FOLIC_ACID	0.984571
GOCC_CHECKPOINT_CLAMP_COMPLEX	SET	5	0.080453	0.0012983	0.30434	0.39575	GOCC_CHECKPOINT_CLAMP_COMPLEX	0.984571
GOBP_REGULATION_OF_NUCLEAR_D...	SET	145	0.017138	0.0014839	0.064859	0.3958	GOBP_REGULATION_OF_NUCLEAR_DIVISION	0.984571
GOCC_INTRACELLULAR_CYCLIC_NU...	SET	5	0.097184	0.0015683	0.36785	0.39582	GOCC_INTRACELLULAR_CYCLIC_NUCLEOTIDE_ACTIVATED_CATION_CHANNEL_COMPLEX	0.984571
REACTOME_MET_ACTIVATES_RAS_S...	SET	11	0.059334	0.00142	0.22469	0.39586	REACTOME_MET_ACTIVATES_RAS_SIGNALING	0.984571
BILBAN_B_CLL_LPL_DN	SET	38	0.031637	0.0014063	0.11981	0.39587	BILBAN_B_CLL_LPL_DN	0.984571
FRASOR_TAMOXIFEN_RESPONSE_UP	SET	46	0.031678	0.0015489	0.12009	0.39597	FRASOR_TAMOXIFEN_RESPONSE_UP	0.984571
WP_TRANSCRIPTION_FACTOR_REGU...	SET	22	0.052082	0.0017623	0.19749	0.396	WP_TRANSCRIPTION_FACTOR_REGULATION_IN_ADIPOGENESIS	0.984571
GOBP_REGULATION_OF_B_CELL_RE...	SET	20	0.046669	0.0015057	0.17707	0.39606	GOBP_REGULATION_OF_B_CELL_RECEPTOR_SIGNALING_PATHWAY	0.984571
GOMF_HYDRO_LYASE_ACTIVITY	SET	59	0.027253	0.0015087	0.10349	0.39615	GOMF_HYDRO_LYASE_ACTIVITY	0.984571
GOMF_AMINO_ACID_MONOATOMIC_C...1	SET	3	0.15098	0.0018874	0.57373	0.39622	GOMF_AMINO_ACID_MONOATOMIC_CATION_ANTIPORTER_ACTIVITY	0.984571
PETRETTO_HEART_MASS_QTL_CIS_...2	SET	32	0.034926	0.0014249	0.1328	0.39628	PETRETTO_HEART_MASS_QTL_CIS_UP	0.984571
GOBP_POSITIVE_REGULATION_OF_...809	SET	3	0.13663	0.001708	0.51958	0.39629	GOBP_POSITIVE_REGULATION_OF_TORC2_SIGNALING	0.984571
WP_CLASSICAL_PATHWAY_OF_STER...	SET	15	0.051877	0.0014497	0.19734	0.39632	WP_CLASSICAL_PATHWAY_OF_STEROIDOGENESIS_WITH_GLUCOCORTICOID_AND_MINERALOCORTICOID_METABOLISM	0.984571
REACTOME_G_ALPHA_Q_SIGNALLIN...	SET	206	0.015341	0.0015808	0.058367	0.39634	REACTOME_G_ALPHA_Q_SIGNALLING_EVENTS	0.984571
MARSON_BOUND_BY_E2F4_UNSTIMU...	SET	673	0.0079392	0.0014603	0.030219	0.39638	MARSON_BOUND_BY_E2F4_UNSTIMULATED	0.984571
GOMF_HISTONE_METHYLTRANSFERA...2	SET	15	0.053629	0.0014986	0.20422	0.39643	GOMF_HISTONE_METHYLTRANSFERASE_BINDING	0.984571
WP_GPCRS_CLASS_B_SECRETINLIKE	SET	22	0.048501	0.0016411	0.18476	0.39647	WP_GPCRS_CLASS_B_SECRETINLIKE	0.984571
GOBP_PROTEOGLYCAN_BIOSYNTHET...	SET	62	0.027904	0.0015833	0.10636	0.39653	GOBP_PROTEOGLYCAN_BIOSYNTHETIC_PROCESS	0.984571
VANHARANTA_UTERINE_FIBROID_DN	SET	64	0.028021	0.0016153	0.10689	0.39661	VANHARANTA_UTERINE_FIBROID_DN	0.984571
HUMMERICH_SKIN_CANCER_PROGRE...1	SET	97	0.020154	0.0014291	0.076898	0.39663	HUMMERICH_SKIN_CANCER_PROGRESSION_DN	0.984571
RAMASWAMY_METASTASIS_DN	SET	52	0.028526	0.0014828	0.10892	0.3967	RAMASWAMY_METASTASIS_DN	0.984601
GOBP_POSITIVE_REGULATION_OF_...325	SET	11	0.066872	0.0016004	0.2556	0.39681	GOBP_POSITIVE_REGULATION_OF_GLUTAMATE_SECRETION	0.984636
TURJANSKI_MAPK14_TARGETS	SET	9	0.065697	0.0014223	0.25117	0.39683	TURJANSKI_MAPK14_TARGETS	0.984636
GOBP_REGULATION_OF_SYNAPTIC_...8	SET	12	0.060147	0.0015034	0.23014	0.39691	GOBP_REGULATION_OF_SYNAPTIC_VESICLE_CYCLE	0.984691
HOLLMANN_APOPTOSIS_VIA_CD40_...1	SET	249	0.012949	0.0014652	0.049585	0.39699	HOLLMANN_APOPTOSIS_VIA_CD40_DN	0.984746
GOBP_XENOPHAGY	SET	13	0.055183	0.0014356	0.21172	0.39719	GOBP_XENOPHAGY	0.984777
PEART_HDAC_PROLIFERATION_CLU...2	SET	52	0.027102	0.0014087	0.10408	0.39728	PEART_HDAC_PROLIFERATION_CLUSTER_UP	0.984777
NADELLA_PRKAR1A_TARGETS_DN	SET	7	0.088534	0.0016904	0.34004	0.39729	NADELLA_PRKAR1A_TARGETS_DN	0.984777
REACTOME_SIGNALING_BY_ERBB2	SET	50	0.028847	0.0014704	0.11079	0.39729	REACTOME_SIGNALING_BY_ERBB2	0.984777
PASTURAL_RIZ1_TARGETS_UP	SET	8	0.069332	0.0014152	0.26638	0.39733	PASTURAL_RIZ1_TARGETS_UP	0.984777
GOBP_POSITIVE_REGULATION_OF_...687	SET	15	0.055736	0.0015575	0.21419	0.39735	GOBP_POSITIVE_REGULATION_OF_PROTEIN_POLYUBIQUITINATION	0.984777
GOMF_MEMBRANE_INSERTASE_ACTI...	SET	13	0.060252	0.0015675	0.2317	0.39742	GOMF_MEMBRANE_INSERTASE_ACTIVITY	0.984807
GOBP_CELL_CELL_ADHESION_MEDI...2	SET	16	0.052607	0.0015182	0.20279	0.39766	GOBP_CELL_CELL_ADHESION_MEDIATED_BY_INTEGRIN	0.985051
GOBP_PEPTIDYL_SERINE_MODIFIC...	SET	309	0.011892	0.0014967	0.045857	0.39769	GOBP_PEPTIDYL_SERINE_MODIFICATION	0.985051
REACTOME_PHENYLALANINE_METAB...	SET	6	0.096232	0.0017012	0.37122	0.39773	REACTOME_PHENYLALANINE_METABOLISM	0.985051
GOBP_FATTY_ACID_DERIVATIVE_M...	SET	68	0.025653	0.0015242	0.09898	0.39775	GOBP_FATTY_ACID_DERIVATIVE_METABOLIC_PROCESS	0.985051
GOBP_POSITIVE_REGULATION_OF_...788	SET	33	0.037054	0.0015351	0.14312	0.39786	GOBP_POSITIVE_REGULATION_OF_SYNAPTIC_TRANSMISSION_GLUTAMATERGIC	0.98516
YU_MYC_TARGETS_UP	SET	43	0.029244	0.0013826	0.11302	0.39791	YU_MYC_TARGETS_UP	0.98516
REACTOME_SMOOTH_MUSCLE_CONTR...	SET	43	0.033554	0.0015864	0.12977	0.39799	REACTOME_SMOOTH_MUSCLE_CONTRACTION	0.985195
WP_FATTY_ACID_TRANSPORTERS	SET	17	0.0527	0.0015677	0.20392	0.39804	WP_FATTY_ACID_TRANSPORTERS	0.985195
GOBP_POSITIVE_REGULATION_OF_...21	SET	25	0.041967	0.0015136	0.16259	0.39816	GOBP_POSITIVE_REGULATION_OF_ALPHA_BETA_T_CELL_PROLIFERATION	0.985349
GOBP_SA_NODE_CELL_TO_ATRIAL_...	SET	13	0.061874	0.0016097	0.23997	0.39827	GOBP_SA_NODE_CELL_TO_ATRIAL_CARDIAC_MUSCLE_CELL_COMMUNICATION	0.985458
BIOCARTA_LYM_PATHWAY	SET	12	0.060424	0.0015104	0.23446	0.39832	BIOCARTA_LYM_PATHWAY	0.985458
GOBP_INTERSTRAND_CROSS_LINK_...	SET	38	0.032537	0.0014463	0.12645	0.39847	GOBP_INTERSTRAND_CROSS_LINK_REPAIR	0.985545
GOMF_SCAFFOLD_PROTEIN_BINDING	SET	61	0.027313	0.0015373	0.10631	0.39862	GOMF_SCAFFOLD_PROTEIN_BINDING	0.985545
ZHAN_MULTIPLE_MYELOMA_CD1_AN...1	SET	52	0.029466	0.0015316	0.11483	0.39875	ZHAN_MULTIPLE_MYELOMA_CD1_AND_CD2_DN	0.985545
AMUNDSON_DNA_DAMAGE_RESPONSE...	SET	16	0.054202	0.0015643	0.21141	0.39883	AMUNDSON_DNA_DAMAGE_RESPONSE_TP53	0.985545
GOMF_AMINOACYLASE_ACTIVITY	SET	6	0.0823	0.0014549	0.32124	0.3989	GOMF_AMINOACYLASE_ACTIVITY	0.985545
GOBP_NEGATIVE_REGULATION_OF_...247	SET	28	0.036072	0.0013767	0.14088	0.39896	GOBP_NEGATIVE_REGULATION_OF_FIBROBLAST_PROLIFERATION	0.985545
WP_NEURAL_CREST_DIFFERENTIAT...	SET	97	0.021225	0.001505	0.083013	0.3991	WP_NEURAL_CREST_DIFFERENTIATION	0.985545
GOBP_INOSITOL_TRISPHOSPHATE_...2	SET	12	0.066028	0.0016504	0.25849	0.39919	GOBP_INOSITOL_TRISPHOSPHATE_METABOLIC_PROCESS	0.985545
VIETOR_IFRD1_TARGETS	SET	22	0.042269	0.0014302	0.1656	0.39927	VIETOR_IFRD1_TARGETS	0.985545
GOBP_POSITIVE_REGULATION_OF_...177	SET	5	0.093163	0.0015034	0.36509	0.39929	GOBP_POSITIVE_REGULATION_OF_CLATHRIN_DEPENDENT_ENDOCYTOSIS	0.985545
GOBP_REGULATION_OF_ACTIN_FIL...1	SET	37	0.033424	0.0014661	0.131	0.39931	GOBP_REGULATION_OF_ACTIN_FILAMENT_BASED_MOVEMENT	0.985545
LUI_THYROID_CANCER_CLUSTER_2	SET	43	0.030293	0.0014322	0.11875	0.39932	LUI_THYROID_CANCER_CLUSTER_2	0.985545
SCHAEFFER_PROSTATE_DEVELOPME...10	SET	6	0.092206	0.00163	0.36146	0.39933	SCHAEFFER_PROSTATE_DEVELOPMENT_AND_CANCER_BOX2_UP	0.985545
BIOCARTA_SALMONELLA_PATHWAY	SET	5	0.08113	0.0013093	0.31818	0.39937	BIOCARTA_SALMONELLA_PATHWAY	0.985545
WP_OSTEOPONTIN_SIGNALING	SET	12	0.067864	0.0016963	0.26627	0.39941	WP_OSTEOPONTIN_SIGNALING	0.985545
JI_METASTASIS_REPRESSED_BY_S...	SET	25	0.043435	0.0015665	0.17057	0.3995	JI_METASTASIS_REPRESSED_BY_STK11	0.985545
REACTOME_SIGNALING_BY_NOTCH1...3	SET	7	0.077189	0.0014738	0.30311	0.3995	REACTOME_SIGNALING_BY_NOTCH1_T_7_9_NOTCH1_M1580_K2555_TRANSLOCATION_MUTANT	0.985545
NGUYEN_NOTCH1_TARGETS_UP	SET	25	0.040991	0.0014784	0.16099	0.39951	NGUYEN_NOTCH1_TARGETS_UP	0.985545
GOBP_APOPTOTIC_SIGNALING_PAT...	SET	568	0.0084071	0.0014247	0.033027	0.39954	GOBP_APOPTOTIC_SIGNALING_PATHWAY	0.985545
REACTOME_AMINE_LIGAND_BINDIN...	SET	38	0.037092	0.0016488	0.14581	0.3996	REACTOME_AMINE_LIGAND_BINDING_RECEPTORS	0.985545
GOMF_NITRIC_OXIDE_SYNTHASE_R...	SET	7	0.073218	0.001398	0.28791	0.39963	GOMF_NITRIC_OXIDE_SYNTHASE_REGULATOR_ACTIVITY	0.985545
GOMF_PROLINE_SODIUM_SYMPORTE...	SET	5	0.10391	0.0016768	0.40861	0.39963	GOMF_PROLINE_SODIUM_SYMPORTER_ACTIVITY	0.985545
WP_ALLOGRAFT_REJECTION	SET	87	0.02349	0.0015779	0.092673	0.39995	WP_ALLOGRAFT_REJECTION	0.985842
BAKER_HEMATOPOESIS_STAT5_TAR...	SET	7	0.084851	0.0016201	0.33487	0.39999	BAKER_HEMATOPOESIS_STAT5_TARGETS	0.985842
GOBP_NEGATIVE_REGULATION_OF_...23	SET	5	0.093308	0.0015058	0.36856	0.40007	GOBP_NEGATIVE_REGULATION_OF_AMYLOID_PRECURSOR_PROTEIN_BIOSYNTHETIC_PROCESS	0.985842
BLANCO_MELO_COVID19_SARS_COV...11	SET	169	0.01444	0.001349	0.057092	0.40016	BLANCO_MELO_COVID19_SARS_COV_2_POS_PATIENT_LUNG_TISSUE_DN	0.985842
GOCC_UBIQUINONE_BIOSYNTHESIS...	SET	6	0.058492	0.001034	0.23126	0.40016	GOCC_UBIQUINONE_BIOSYNTHESIS_COMPLEX	0.985842
GOMF_SUPEROXIDE_GENERATING_N...2	SET	8	0.073355	0.0014973	0.29015	0.40021	GOMF_SUPEROXIDE_GENERATING_NAD_P_H_OXIDASE_ACTIVITY	0.985842
GOBP_POSITIVE_REGULATION_OF_...222	SET	72	0.021107	0.0012903	0.083498	0.40022	GOBP_POSITIVE_REGULATION_OF_DNA_BIOSYNTHETIC_PROCESS	0.985842
SCHLOSSER_MYC_AND_SERUM_RESP...	SET	32	0.02835	0.0011566	0.11233	0.40037	SCHLOSSER_MYC_AND_SERUM_RESPONSE_SYNERGY	0.985842
REACTOME_ACYL_CHAIN_REMODELL...5	SET	21	0.043423	0.0014355	0.17218	0.40044	REACTOME_ACYL_CHAIN_REMODELLING_OF_PS	0.985842
GOBP_MYELOID_DENDRITIC_CELL_...4	SET	20	0.043186	0.0013933	0.17137	0.40052	GOBP_MYELOID_DENDRITIC_CELL_DIFFERENTIATION	0.985842
GOBP_POSITIVE_REGULATION_OF_...475	SET	18	0.043736	0.0013387	0.17355	0.40052	GOBP_POSITIVE_REGULATION_OF_MAST_CELL_ACTIVATION	0.985842
GOBP_POSITIVE_REGULATION_OF_...731	SET	5	0.09468	0.0015279	0.37575	0.40053	GOBP_POSITIVE_REGULATION_OF_RNA_POLYMERASE_II_TRANSCRIPTION_PREINITIATION_COMPLEX_ASSEMBLY	0.985842
MOOTHA_GLYCOLYSIS	SET	18	0.040754	0.0012474	0.16175	0.40054	MOOTHA_GLYCOLYSIS	0.985842
REACTOME_PROCESSING_AND_ACTI...	SET	10	0.05502	0.0012555	0.21848	0.40059	REACTOME_PROCESSING_AND_ACTIVATION_OF_SUMO	0.985842
PID_SYNDECAN_4_PATHWAY	SET	31	0.035902	0.0014417	0.14281	0.40076	PID_SYNDECAN_4_PATHWAY	0.985842
GOBP_NEGATIVE_REGULATION_OF_...319	SET	2	0.15071	0.0015383	0.60021	0.40087	GOBP_NEGATIVE_REGULATION_OF_INTERLEUKIN_1_ALPHA_PRODUCTION	0.985842
GOMF_LYSINE_ACETYLATED_HISTO...	SET	22	0.043104	0.0014585	0.17184	0.40097	GOMF_LYSINE_ACETYLATED_HISTONE_BINDING	0.985842
KIM_GLIS2_TARGETS_UP	SET	83	0.022455	0.0014735	0.08956	0.40101	KIM_GLIS2_TARGETS_UP	0.985842
REACTOME_RNA_POLYMERASE_II_T...3	SET	62	0.020497	0.0011631	0.081753	0.40102	REACTOME_RNA_POLYMERASE_II_TRANSCRIPTION_TERMINATION	0.985842
GOBP_SODIUM_ION_TRANSPORT	SET	237	0.013919	0.0015371	0.055566	0.4011	GOBP_SODIUM_ION_TRANSPORT	0.985842
MEISSNER_NPC_HCP_WITH_H3K27M...	SET	77	0.025306	0.0015996	0.10123	0.4013	MEISSNER_NPC_HCP_WITH_H3K27ME3	0.985842
GOBP_REGULATION_OF_AMACRINE_...	SET	6	0.092471	0.0016347	0.37008	0.40135	GOBP_REGULATION_OF_AMACRINE_CELL_DIFFERENTIATION	0.985842
REACTOME_INITIAL_TRIGGERING_...	SET	19	0.04729	0.0014871	0.18929	0.40136	REACTOME_INITIAL_TRIGGERING_OF_COMPLEMENT	0.985842
GOBP_CELL_PROLIFERATION_INVO...2	SET	21	0.048164	0.0015923	0.193	0.40147	GOBP_CELL_PROLIFERATION_INVOLVED_IN_KIDNEY_DEVELOPMENT	0.985842
WP_LEUKOTRIENE_METABOLIC_PAT...	SET	13	0.048889	0.0012719	0.19592	0.40148	WP_LEUKOTRIENE_METABOLIC_PATHWAY	0.985842
REACTOME_ERBB2_ACTIVATES_PTK...	SET	13	0.057566	0.0014976	0.23073	0.40149	REACTOME_ERBB2_ACTIVATES_PTK6_SIGNALING	0.985842
GOBP_HISTIDINE_METABOLIC_PRO...	SET	10	0.065828	0.0015022	0.26387	0.4015	GOBP_HISTIDINE_METABOLIC_PROCESS	0.985842
GOCC_ION_CHANNEL_COMPLEX	SET	281	0.012575	0.0015104	0.05045	0.40158	GOCC_ION_CHANNEL_COMPLEX	0.985842
GOBP_REGULATION_OF_MACROPHAG...1	SET	56	0.026098	0.0014076	0.10477	0.40164	GOBP_REGULATION_OF_MACROPHAGE_ACTIVATION	0.985842
GOBP_POSITIVE_REGULATION_OF_...220	SET	58	0.026822	0.0014722	0.10769	0.40166	GOBP_POSITIVE_REGULATION_OF_DNA_BINDING	0.985842
WP_KREBS_CYCLE_DISORDERS	SET	13	0.051883	0.0013498	0.20851	0.40175	WP_KREBS_CYCLE_DISORDERS	0.985842
GOBP_SULFATION	SET	24	0.041995	0.0014841	0.1688	0.40177	GOBP_SULFATION	0.985842
GOBP_NEUROTRANSMITTER_RECEPT...4	SET	9	0.059375	0.0012854	0.23888	0.40185	GOBP_NEUROTRANSMITTER_RECEPTOR_TRANSPORT_ENDOSOME_TO_POSTSYNAPTIC_MEMBRANE	0.985842
GOBP_REGULATION_OF_CLATHRIN_...	SET	18	0.04766	0.0014588	0.19184	0.4019	GOBP_REGULATION_OF_CLATHRIN_DEPENDENT_ENDOCYTOSIS	0.985842
GOMF_CELL_ADHESIVE_PROTEIN_B...	SET	5	0.10307	0.0016633	0.41535	0.40201	GOMF_CELL_ADHESIVE_PROTEIN_BINDING_INVOLVED_IN_BUNDLE_OF_HIS_CELL_PURKINJE_MYOCYTE_COMMUNICATION	0.985842
GOBP_REGULATION_OF_TRANSFERA...	SET	798	0.0070336	0.001404	0.028384	0.40215	GOBP_REGULATION_OF_TRANSFERASE_ACTIVITY	0.985842
GOBP_SRP_DEPENDENT_COTRANSLA...3	SET	8	0.057471	0.0011731	0.23194	0.40215	GOBP_SRP_DEPENDENT_COTRANSLATIONAL_PROTEIN_TARGETING_TO_MEMBRANE_TRANSLOCATION	0.985842
GOBP_REGULATION_OF_NERVOUS_S...1	SET	428	0.0096497	0.0014248	0.038953	0.40217	GOBP_REGULATION_OF_NERVOUS_SYSTEM_DEVELOPMENT	0.985842
GOMF_P_TYPE_CALCIUM_TRANSPOR...	SET	8	0.07048	0.0014386	0.28448	0.40217	GOMF_P_TYPE_CALCIUM_TRANSPORTER_ACTIVITY	0.985842
GOBP_INTRACELLULAR_LIPID_TRA...	SET	47	0.028409	0.0014041	0.1147	0.40219	GOBP_INTRACELLULAR_LIPID_TRANSPORT	0.985842
BRACHAT_RESPONSE_TO_METHOTRE...2	SET	21	0.043338	0.0014327	0.17499	0.4022	BRACHAT_RESPONSE_TO_METHOTREXATE_UP	0.985842
GOBP_PRIMARY_AMINO_COMPOUND_...2	SET	13	0.057451	0.0014947	0.23198	0.4022	GOBP_PRIMARY_AMINO_COMPOUND_METABOLIC_PROCESS	0.985842
DAZARD_UV_RESPONSE_CLUSTER_G5	SET	11	0.052472	0.0012558	0.21233	0.4024	DAZARD_UV_RESPONSE_CLUSTER_G5	0.985842
GOBP_HYPOTHALAMUS_CELL_DIFFE...	SET	12	0.064101	0.0016023	0.25944	0.40243	GOBP_HYPOTHALAMUS_CELL_DIFFERENTIATION	0.985842
GOBP_PRENYLATION	SET	11	0.059092	0.0014142	0.23938	0.40251	GOBP_PRENYLATION	0.985842
MCCABE_HOXC6_TARGETS_CANCER_...1	SET	19	0.038845	0.0012216	0.15742	0.40255	MCCABE_HOXC6_TARGETS_CANCER_DN	0.985842
GOMF_N_ACETYLLACTOSAMINIDE_B...	SET	5	0.091356	0.0014743	0.37048	0.40262	GOMF_N_ACETYLLACTOSAMINIDE_BETA_1_3_N_ACETYLGLUCOSAMINYLTRANSFERASE_ACTIVITY	0.985842
LEE_METASTASIS_AND_ALTERNATI...1	SET	43	0.030603	0.0014469	0.12414	0.40264	LEE_METASTASIS_AND_ALTERNATIVE_SPLICING_DN	0.985842
GOBP_CHEMOSENSORY_BEHAVIOR	SET	20	0.045074	0.0014542	0.18297	0.40271	GOBP_CHEMOSENSORY_BEHAVIOR	0.985842
PID_REG_GR_PATHWAY	SET	82	0.020869	0.0013611	0.084766	0.40277	PID_REG_GR_PATHWAY	0.985842
TURASHVILI_BREAST_CARCINOMA_...2	SET	21	0.045076	0.0014902	0.18322	0.40284	TURASHVILI_BREAST_CARCINOMA_DUCTAL_VS_LOBULAR_UP	0.985842
WP_MIRNA_REGULATION_OF_PROST...	SET	29	0.040617	0.0015776	0.16514	0.40286	WP_MIRNA_REGULATION_OF_PROSTATE_CANCER_SIGNALING_PATHWAYS	0.985842
GOBP_CARBOHYDRATE_HOMEOSTASIS	SET	231	0.012991	0.0014166	0.052825	0.40287	GOBP_CARBOHYDRATE_HOMEOSTASIS	0.985842
GOBP_MICROTUBULE_SEVERING	SET	8	0.052413	0.0010698	0.21315	0.40288	GOBP_MICROTUBULE_SEVERING	0.985842
GOBP_SKELETAL_MUSCLE_ADAPTAT...	SET	22	0.040884	0.0013834	0.16658	0.40306	GOBP_SKELETAL_MUSCLE_ADAPTATION	0.985906
GOBP_PRIMITIVE_STREAK_FORMAT...	SET	8	0.067075	0.0013691	0.27335	0.40308	GOBP_PRIMITIVE_STREAK_FORMATION	0.985906
GOMF_PROMOTER_SPECIFIC_CHROM...	SET	59	0.023544	0.0013033	0.095943	0.40308	GOMF_PROMOTER_SPECIFIC_CHROMATIN_BINDING	0.985906
GOBP_CELLULAR_RESPONSE_TO_CA...5	SET	136	0.016815	0.0014104	0.068635	0.40323	GOBP_CELLULAR_RESPONSE_TO_CARBOHYDRATE_STIMULUS	0.986013
GOBP_FOREBRAIN_REGIONALIZATI...	SET	23	0.046742	0.0016171	0.19081	0.40324	GOBP_FOREBRAIN_REGIONALIZATION	0.986013
GOBP_GASTRIC_ACID_SECRETION	SET	18	0.044701	0.0013683	0.18275	0.40338	GOBP_GASTRIC_ACID_SECRETION	0.986121
GOBP_POSITIVE_REGULATION_OF_...259	SET	13	0.059496	0.0015478	0.24328	0.4034	GOBP_POSITIVE_REGULATION_OF_EPIDERMAL_GROWTH_FACTOR_ACTIVATED_RECEPTOR_ACTIVITY	0.986121
GOMF_UBIQUITIN_LIGASE_ACTIVA...	SET	7	0.06745	0.0012879	0.27626	0.40356	GOMF_UBIQUITIN_LIGASE_ACTIVATOR_ACTIVITY	0.986147
GOBP_AMYLIN_RECEPTOR_SIGNALI...	SET	6	0.088054	0.0015566	0.36095	0.40364	GOBP_AMYLIN_RECEPTOR_SIGNALING_PATHWAY	0.986147
GOBP_NEGATIVE_REGULATION_OF_...625	SET	3	0.12812	0.0016016	0.52543	0.40368	GOBP_NEGATIVE_REGULATION_OF_SOMATIC_STEM_CELL_POPULATION_MAINTENANCE	0.986147
GOCC_WNT_SIGNALOSOME	SET	13	0.053311	0.0013869	0.21869	0.4037	GOCC_WNT_SIGNALOSOME	0.986147
GOBP_AUTOPHAGOSOME_MATURATION	SET	58	0.023233	0.0012752	0.095375	0.40377	GOBP_AUTOPHAGOSOME_MATURATION	0.986147
YAO_TEMPORAL_RESPONSE_TO_PRO...9	SET	72	0.022517	0.0013765	0.092541	0.40388	YAO_TEMPORAL_RESPONSE_TO_PROGESTERONE_CLUSTER_16	0.986147
REACTOME_INTERFERON_ALPHA_BE...	SET	71	0.024408	0.0014817	0.10039	0.40395	REACTOME_INTERFERON_ALPHA_BETA_SIGNALING	0.986147
REACTOME_ACTIVATION_OF_ATR_I...	SET	37	0.025627	0.0011241	0.10543	0.40398	REACTOME_ACTIVATION_OF_ATR_IN_RESPONSE_TO_REPLICATION_STRESS	0.986147
REN_ALVEOLAR_RHABDOMYOSARCOM...2	SET	96	0.020333	0.0014344	0.08374	0.40408	REN_ALVEOLAR_RHABDOMYOSARCOMA_UP	0.986147
WEST_ADRENOCORTICAL_CARCINOM...1	SET	24	0.038474	0.0013596	0.15847	0.40409	WEST_ADRENOCORTICAL_CARCINOMA_VS_ADENOMA_DN	0.986147
GOBP_EMBRYONIC_SKELETAL_SYST...2	SET	92	0.022573	0.0015591	0.093096	0.40421	GOBP_EMBRYONIC_SKELETAL_SYSTEM_MORPHOGENESIS	0.986147
LOPEZ_MBD_TARGETS	SET	901	0.0061289	0.0012963	0.025287	0.40425	LOPEZ_MBD_TARGETS	0.986147
GOMF_TRAIL_BINDING	SET	5	0.10688	0.0017249	0.44133	0.40432	GOMF_TRAIL_BINDING	0.986147
GOBP_G_PROTEIN_COUPLED_RECEP...1	SET	11	0.06184	0.00148	0.25554	0.40439	GOBP_G_PROTEIN_COUPLED_RECEPTOR_INTERNALIZATION	0.986147
GARCIA_TARGETS_OF_FLI1_AND_D...2	SET	49	0.025455	0.0012845	0.10524	0.40444	GARCIA_TARGETS_OF_FLI1_AND_DAX1_UP	0.986147
GOBP_HEME_TRANSPORT	SET	9	0.059211	0.0012819	0.2448	0.40444	GOBP_HEME_TRANSPORT	0.986147
REACTOME_DNA_DAMAGE_RECOGNIT...	SET	36	0.027891	0.0012068	0.11539	0.4045	REACTOME_DNA_DAMAGE_RECOGNITION_IN_GG_NER	0.986147
GOBP_NEURAL_PLATE_PATTERN_SP...	SET	8	0.070451	0.001438	0.29165	0.40456	GOBP_NEURAL_PLATE_PATTERN_SPECIFICATION	0.986147
WP_GPCRS_CLASS_A_RHODOPSINLI...	SET	234	0.013764	0.0015105	0.056977	0.40456	WP_GPCRS_CLASS_A_RHODOPSINLIKE	0.986147
SCHAEFFER_PROSTATE_DEVELOPME...12	SET	33	0.032931	0.0013643	0.13656	0.40472	SCHAEFFER_PROSTATE_DEVELOPMENT_AND_CANCER_BOX4_DN	0.986147
GOBP_CLEAVAGE_FURROW_FORMATI...	SET	7	0.072576	0.0013857	0.30123	0.40481	GOBP_CLEAVAGE_FURROW_FORMATION	0.986147
PECE_MAMMARY_STEM_CELL_DN	SET	128	0.016764	0.0013644	0.069629	0.40487	PECE_MAMMARY_STEM_CELL_DN	0.986147
GOMF_PROTEIN_SERINE_THREONIN...6	SET	11	0.052866	0.0012652	0.21971	0.40493	GOMF_PROTEIN_SERINE_THREONINE_PHOSPHATASE_INHIBITOR_ACTIVITY	0.986147
UDAYAKUMAR_MED1_TARGETS_UP	SET	129	0.015888	0.0012981	0.066039	0.40494	UDAYAKUMAR_MED1_TARGETS_UP	0.986147
GOBP_GASTRO_INTESTINAL_SYSTE...	SET	12	0.057191	0.0014295	0.23782	0.40498	GOBP_GASTRO_INTESTINAL_SYSTEM_SMOOTH_MUSCLE_CONTRACTION	0.986147
WP_EDA_SIGNALING_IN_HAIR_FOL...	SET	12	0.054504	0.0013624	0.22679	0.40504	WP_EDA_SIGNALING_IN_HAIR_FOLLICLE_DEVELOPMENT	0.986147
GOBP_POSITIVE_REGULATION_OF_...225	SET	16	0.046049	0.001329	0.19163	0.40505	GOBP_POSITIVE_REGULATION_OF_DNA_DAMAGE_RESPONSE_SIGNAL_TRANSDUCTION_BY_P53_CLASS_MEDIATOR	0.986147
GOBP_CELLULAR_RESPONSE_TO_IN...5	SET	202	0.013156	0.0013425	0.054763	0.40508	GOBP_CELLULAR_RESPONSE_TO_INSULIN_STIMULUS	0.986147
GOBP_PROTEIN_LOCALIZATION_TO...20	SET	55	0.022376	0.0011961	0.093172	0.40511	GOBP_PROTEIN_LOCALIZATION_TO_CYTOSKELETON	0.986147
GOBP_POSTSYNAPTIC_MODULATION...	SET	27	0.038531	0.0014441	0.16052	0.40515	GOBP_POSTSYNAPTIC_MODULATION_OF_CHEMICAL_SYNAPTIC_TRANSMISSION	0.986147
MCBRYAN_TERMINAL_END_BUD_UP	SET	12	0.049535	0.0012382	0.20655	0.40523	MCBRYAN_TERMINAL_END_BUD_UP	0.986201
WHITFIELD_CELL_CYCLE_G2_M	SET	194	0.013345	0.0013349	0.055685	0.4053	WHITFIELD_CELL_CYCLE_G2_M	0.98623
REACTOME_ASSEMBLY_OF_COLLAGE...	SET	59	0.027338	0.0015133	0.1142	0.4054	REACTOME_ASSEMBLY_OF_COLLAGEN_FIBRILS_AND_OTHER_MULTIMERIC_STRUCTURES	0.986332
GOBP_REGULATION_OF_VIRAL_PRO...	SET	157	0.01527	0.0013754	0.063942	0.40563	GOBP_REGULATION_OF_VIRAL_PROCESS	0.986454
KEGG_LEUKOCYTE_TRANSENDOTHEL...	SET	108	0.018675	0.0013969	0.078242	0.40568	KEGG_LEUKOCYTE_TRANSENDOTHELIAL_MIGRATION	0.986454
GOBP_INTESTINAL_ABSORPTION	SET	40	0.029918	0.0013644	0.12538	0.4057	GOBP_INTESTINAL_ABSORPTION	0.986454
GOBP_CELLULAR_RESPONSE_TO_OX...6	SET	19	0.042627	0.0013405	0.17872	0.40574	GOBP_CELLULAR_RESPONSE_TO_OXYGEN_RADICAL	0.986454
GOBP_REGULATION_OF_ACUTE_INF...1	SET	46	0.026872	0.0013139	0.11266	0.40574	GOBP_REGULATION_OF_ACUTE_INFLAMMATORY_RESPONSE	0.986454
REACTOME_STAT5_ACTIVATION_DO...	SET	10	0.061567	0.0014049	0.25875	0.40596	REACTOME_STAT5_ACTIVATION_DOWNSTREAM_OF_FLT3_ITD_MUTANTS	0.986731
GOBP_CARDIAC_VENTRICLE_MORPH...	SET	71	0.023994	0.0014566	0.10085	0.40597	GOBP_CARDIAC_VENTRICLE_MORPHOGENESIS	0.986731
REACTOME_ACTIVATION_OF_MATRI...	SET	31	0.035285	0.0014169	0.14841	0.40604	REACTOME_ACTIVATION_OF_MATRIX_METALLOPROTEINASES	0.98676
HOLLERN_EMT_BREAST_TUMOR_UP	SET	128	0.017104	0.0013921	0.072101	0.40624	HOLLERN_EMT_BREAST_TUMOR_UP	0.986763
GOBP_LACTATE_METABOLIC_PROCE...	SET	15	0.046686	0.0013046	0.19689	0.40628	GOBP_LACTATE_METABOLIC_PROCESS	0.986763
GOCC_SYNAPSE_ASSOCIATED_EXTR...	SET	6	0.076517	0.0013527	0.3227	0.40629	GOCC_SYNAPSE_ASSOCIATED_EXTRACELLULAR_MATRIX	0.986763
GOBP_CALCIUM_ION_IMPORT_INTO...	SET	4	0.085475	0.0012338	0.36096	0.40641	GOBP_CALCIUM_ION_IMPORT_INTO_SARCOPLASMIC_RETICULUM	0.986763
GOBP_FERTILIZATION	SET	186	0.01353	0.0013254	0.057168	0.40646	GOBP_FERTILIZATION	0.986763
GOCC_EXTERNAL_SIDE_OF_APICAL...	SET	6	0.072352	0.001279	0.30651	0.4067	GOCC_EXTERNAL_SIDE_OF_APICAL_PLASMA_MEMBRANE	0.986763
GOCC_SEMAPHORIN_RECEPTOR_COM...	SET	9	0.061453	0.0013304	0.26053	0.40677	GOCC_SEMAPHORIN_RECEPTOR_COMPLEX	0.986763
VILIMAS_NOTCH1_TARGETS_DN	SET	24	0.036146	0.0012774	0.15327	0.40678	VILIMAS_NOTCH1_TARGETS_DN	0.986763
GOBP_INTERCELLULAR_TRANSPORT	SET	10	0.064357	0.0014686	0.27356	0.407	GOBP_INTERCELLULAR_TRANSPORT	0.986763
GOMF_FOLIC_ACID_BINDING	SET	13	0.048517	0.0012622	0.20627	0.40702	GOMF_FOLIC_ACID_BINDING	0.986763
YIH_RESPONSE_TO_ARSENITE_C5	SET	10	0.061961	0.0014139	0.26345	0.40703	YIH_RESPONSE_TO_ARSENITE_C5	0.986763
REACTOME_ERYTHROCYTES_TAKE_U...1	SET	13	0.056513	0.0014702	0.24037	0.40706	REACTOME_ERYTHROCYTES_TAKE_UP_CARBON_DIOXIDE_AND_RELEASE_OXYGEN	0.986763
GOBP_VASCULAR_ASSOCIATED_SMO...1	SET	8	0.074616	0.001523	0.31777	0.40718	GOBP_VASCULAR_ASSOCIATED_SMOOTH_MUSCLE_CELL_APOPTOTIC_PROCESS	0.986763
GOBP_NEGATIVE_REGULATION_OF_...65	SET	9	0.065605	0.0014203	0.27981	0.40732	GOBP_NEGATIVE_REGULATION_OF_CALCIUM_ION_IMPORT	0.986763
REACTOME_PTK6_PROMOTES_HIF1A...	SET	6	0.073022	0.0012909	0.31153	0.40734	REACTOME_PTK6_PROMOTES_HIF1A_STABILIZATION	0.986763
NABA_ECM_AFFILIATED	SET	156	0.015947	0.0014318	0.068088	0.40741	NABA_ECM_AFFILIATED	0.986763
GOBP_AROMATIC_AMINO_ACID_MET...	SET	31	0.034879	0.0014006	0.14911	0.40753	GOBP_AROMATIC_AMINO_ACID_METABOLIC_PROCESS	0.986763
GOBP_CELLULAR_RESPONSE_TO_LI...1	SET	5	0.083339	0.0013449	0.35637	0.40755	GOBP_CELLULAR_RESPONSE_TO_LIGHT_INTENSITY	0.986763
GOBP_CEREBRAL_CORTEX_RADIALL...	SET	34	0.031749	0.001335	0.13583	0.40759	GOBP_CEREBRAL_CORTEX_RADIALLY_ORIENTED_CELL_MIGRATION	0.986763
GOBP_NEGATIVE_REGULATION_OF_...230	SET	4	0.098795	0.0014261	0.42296	0.40766	GOBP_NEGATIVE_REGULATION_OF_EXTRACELLULAR_MATRIX_DISASSEMBLY	0.986763
GOCC_NLS_DEPENDENT_PROTEIN_N...	SET	10	0.050383	0.0011497	0.21571	0.40766	GOCC_NLS_DEPENDENT_PROTEIN_NUCLEAR_IMPORT_COMPLEX	0.986763
GOBP_WALKING_BEHAVIOR	SET	34	0.03366	0.0014154	0.14414	0.40768	GOBP_WALKING_BEHAVIOR	0.986763
REACTOME_ADENYLATE_CYCLASE_I...	SET	14	0.050592	0.0013659	0.21671	0.40771	REACTOME_ADENYLATE_CYCLASE_INHIBITORY_PATHWAY	0.986763
DAVICIONI_PAX_FOXO1_SIGNATUR...1	SET	19	0.041083	0.0012919	0.17616	0.4078	DAVICIONI_PAX_FOXO1_SIGNATURE_IN_ARMS_DN	0.986763
GARGALOVIC_RESPONSE_TO_OXIDI...11	SET	8	0.071525	0.0014599	0.30729	0.40798	GARGALOVIC_RESPONSE_TO_OXIDIZED_PHOSPHOLIPIDS_LIGHTGREEN_DN	0.986763
GOCC_MITOTIC_SPINDLE_ASTRAL_...	SET	7	0.052832	0.0010088	0.22756	0.40821	GOCC_MITOTIC_SPINDLE_ASTRAL_MICROTUBULE	0.986763
REACTOME_PEXOPHAGY	SET	10	0.055054	0.0012563	0.23718	0.40823	REACTOME_PEXOPHAGY	0.986763
GOCC_ENDOPLASMIC_RETICULUM_G...1	SET	125	0.015596	0.0012545	0.067203	0.40824	GOCC_ENDOPLASMIC_RETICULUM_GOLGI_INTERMEDIATE_COMPARTMENT	0.986763
REACTOME_APC_C_CDC20_MEDIATE...	SET	24	0.03262	0.0011527	0.14058	0.40825	REACTOME_APC_C_CDC20_MEDIATED_DEGRADATION_OF_CYCLIN_B	0.986763
REACTOME_ROLE_OF_SECOND_MESS...	SET	9	0.069477	0.0015041	0.29947	0.40827	REACTOME_ROLE_OF_SECOND_MESSENGERS_IN_NETRIN_1_SIGNALING	0.986763
REACTOME_SYNTHESIS_OF_BILE_A...3	SET	15	0.048936	0.0013675	0.21094	0.40827	REACTOME_SYNTHESIS_OF_BILE_ACIDS_AND_BILE_SALTS_VIA_27_HYDROXYCHOLESTEROL	0.986763
GOMF_POLYUBIQUITIN_MODIFICAT...	SET	48	0.02385	0.0011912	0.10282	0.40829	GOMF_POLYUBIQUITIN_MODIFICATION_DEPENDENT_PROTEIN_BINDING	0.986763
GOBP_POSITIVE_REGULATION_OF_...753	SET	37	0.028829	0.0012645	0.12431	0.40831	GOBP_POSITIVE_REGULATION_OF_SMOOTHENED_SIGNALING_PATHWAY	0.986763
GOCC_NUCLEAR_SPECK	SET	390	0.0089131	0.0012575	0.03845	0.40834	GOCC_NUCLEAR_SPECK	0.986763
GOBP_TRICARBOXYLIC_ACID_CYCLE	SET	30	0.032449	0.0012819	0.14004	0.40838	GOBP_TRICARBOXYLIC_ACID_CYCLE	0.986763
WOO_LIVER_CANCER_RECURRENCE_...2	SET	98	0.017797	0.0012684	0.076891	0.40848	WOO_LIVER_CANCER_RECURRENCE_UP	0.986763
GOBP_NEGATIVE_REGULATION_OF_...471	SET	35	0.031463	0.0013423	0.13595	0.40849	GOBP_NEGATIVE_REGULATION_OF_NOTCH_SIGNALING_PATHWAY	0.986763
GOBP_FLAVONOID_GLUCURONIDATI...	SET	4	0.11944	0.0017241	0.51626	0.40852	GOBP_FLAVONOID_GLUCURONIDATION	0.986763
WEST_ADRENOCORTICAL_TUMOR_UP	SET	292	0.0106	0.0012975	0.045827	0.40854	WEST_ADRENOCORTICAL_TUMOR_UP	0.986763
ALONSO_METASTASIS_EMT_UP	SET	33	0.031231	0.0012939	0.13512	0.4086	ALONSO_METASTASIS_EMT_UP	0.986763
GOMF_NUCLEOTIDE_TRANSMEMBRAN...	SET	24	0.040253	0.0014225	0.17415	0.40861	GOMF_NUCLEOTIDE_TRANSMEMBRANE_TRANSPORTER_ACTIVITY	0.986763
GOBP_AMINO_ACID_TRANSPORT	SET	138	0.01599	0.001351	0.069194	0.40862	GOBP_AMINO_ACID_TRANSPORT	0.986763
GOBP_RESPONSE_TO_LIPOTEICHOI...	SET	10	0.063653	0.0014525	0.27546	0.40863	GOBP_RESPONSE_TO_LIPOTEICHOIC_ACID	0.986763
GOCC_ENDOPLASMIC_RETICULUM_P...2	SET	12	0.058073	0.0014516	0.25132	0.40863	GOCC_ENDOPLASMIC_RETICULUM_PLASMA_MEMBRANE_CONTACT_SITE	0.986763
GOBP_CELL_ADHESION	SET	1419	0.0052681	0.0013784	0.022805	0.40866	GOBP_CELL_ADHESION	0.986763
GOMF_GAMMA_AMINOBUTYRIC_ACID...1	SET	5	0.096791	0.001562	0.41925	0.40871	GOMF_GAMMA_AMINOBUTYRIC_ACID_SODIUM_CHLORIDE_SYMPORTER_ACTIVITY	0.986763
GOBP_GAMMA_AMINOBUTYRIC_ACID...6	SET	18	0.046529	0.0014242	0.20167	0.40877	GOBP_GAMMA_AMINOBUTYRIC_ACID_TRANSPORT	0.986768
GOBP_DNA_INTEGRATION	SET	8	0.064621	0.001319	0.28047	0.40889	GOBP_DNA_INTEGRATION	0.986918
GOBP_RESPONSE_TO_NITRIC_OXIDE	SET	20	0.040526	0.0013075	0.17601	0.40895	GOBP_RESPONSE_TO_NITRIC_OXIDE	0.986923
GOBP_DOUBLE_STRAND_BREAK_REP...3	SET	12	0.048997	0.0012247	0.2133	0.40916	GOBP_DOUBLE_STRAND_BREAK_REPAIR_VIA_BREAK_INDUCED_REPLICATION	0.987018
GOBP_PLATELET_ACTIVATION	SET	126	0.016524	0.0013344	0.072062	0.40932	GOBP_PLATELET_ACTIVATION	0.987018
GOBP_PHAGOLYSOSOME_ASSEMBLY	SET	17	0.046211	0.0013747	0.20163	0.40936	GOBP_PHAGOLYSOSOME_ASSEMBLY	0.987018
BOGNI_TREATMENT_RELATED_MYEL...1	SET	30	0.028804	0.0011379	0.12574	0.4094	BOGNI_TREATMENT_RELATED_MYELOID_LEUKEMIA_DN	0.987018
GOBP_CELLULAR_RESPONSE_TO_TH...	SET	17	0.043048	0.0012806	0.18803	0.40946	GOBP_CELLULAR_RESPONSE_TO_THYROID_HORMONE_STIMULUS	0.987018
PID_RXR_VDR_PATHWAY	SET	26	0.033506	0.0012323	0.14639	0.40948	PID_RXR_VDR_PATHWAY	0.987018
SHETH_LIVER_CANCER_VS_TXNIP_...2	SET	158	0.013963	0.0012616	0.061067	0.40957	SHETH_LIVER_CANCER_VS_TXNIP_LOSS_PAM2	0.987018
KEGG_TIGHT_JUNCTION	SET	129	0.016243	0.0013271	0.071099	0.40965	KEGG_TIGHT_JUNCTION	0.987018
GOMF_3_CHLOROALLYL_ALDEHYDE_...	SET	5	0.087389	0.0014103	0.38258	0.40966	GOMF_3_CHLOROALLYL_ALDEHYDE_DEHYDROGENASE_ACTIVITY	0.987018
PID_P53_DOWNSTREAM_PATHWAY	SET	135	0.015697	0.0013118	0.068767	0.40972	PID_P53_DOWNSTREAM_PATHWAY	0.987018
BIOCARTA_HER2_PATHWAY	SET	23	0.039772	0.0013759	0.17436	0.40979	BIOCARTA_HER2_PATHWAY	0.987018
IBRAHIM_NRF2_UP	SET	505	0.0077736	0.0012442	0.034082	0.40979	IBRAHIM_NRF2_UP	0.987018
GOBP_ATP_METABOLIC_PROCESS	SET	195	0.011941	0.0011975	0.052386	0.40984	GOBP_ATP_METABOLIC_PROCESS	0.987018
GOBP_METANEPHRIC_TUBULE_MORP...	SET	11	0.055483	0.0013278	0.24338	0.40984	GOBP_METANEPHRIC_TUBULE_MORPHOGENESIS	0.987018
GOBP_REGULATION_OF_PERK_MEDI...	SET	11	0.058741	0.0014058	0.25774	0.40986	GOBP_REGULATION_OF_PERK_MEDIATED_UNFOLDED_PROTEIN_RESPONSE	0.987018
GOCC_RECYCLING_ENDOSOME	SET	190	0.012181	0.0012059	0.053572	0.41007	GOCC_RECYCLING_ENDOSOME	0.98706
GOBP_ORGANIC_ACID_CATABOLIC_...	SET	240	0.011355	0.0012618	0.049956	0.4101	GOBP_ORGANIC_ACID_CATABOLIC_PROCESS	0.98706
GOBP_STRIATED_MUSCLE_CELL_AP...	SET	42	0.027428	0.0012816	0.1207	0.41012	GOBP_STRIATED_MUSCLE_CELL_APOPTOTIC_PROCESS	0.98706
SENESE_HDAC3_TARGETS_UP	SET	454	0.0085019	0.001292	0.037433	0.41016	SENESE_HDAC3_TARGETS_UP	0.98706
GOMF_G_PROTEIN_COUPLED_RECEP...3	SET	7	0.070155	0.0013395	0.30924	0.41026	GOMF_G_PROTEIN_COUPLED_RECEPTOR_KINASE_ACTIVITY	0.98706
GOBP_HEMOGLOBIN_BIOSYNTHETIC...	SET	13	0.052204	0.0013581	0.23037	0.41036	GOBP_HEMOGLOBIN_BIOSYNTHETIC_PROCESS	0.98706
GOBP_REGULATION_OF_PROTEIN_L...3	SET	120	0.015598	0.0012295	0.068864	0.4104	GOBP_REGULATION_OF_PROTEIN_LOCALIZATION_TO_CELL_PERIPHERY	0.98706
BANDRES_RESPONSE_TO_CARMUSTI...5	SET	9	0.05431	0.0011758	0.23991	0.41046	BANDRES_RESPONSE_TO_CARMUSTIN_WITHOUT_MGMT_24HR_DN	0.98706
GOMF_HSP90_PROTEIN_BINDING	SET	41	0.026811	0.0012378	0.11849	0.41049	GOMF_HSP90_PROTEIN_BINDING	0.98706
GOBP_NUCLEOSIDE_DIPHOSPHATE_...3	SET	124	0.015219	0.0012193	0.067302	0.41055	GOBP_NUCLEOSIDE_DIPHOSPHATE_METABOLIC_PROCESS	0.98706
GOBP_LIPID_STORAGE	SET	81	0.020316	0.001317	0.089848	0.41056	GOBP_LIPID_STORAGE	0.98706
GOBP_DEOXYRIBONUCLEOSIDE_MON...1	SET	8	0.072525	0.0014803	0.32082	0.41058	GOBP_DEOXYRIBONUCLEOSIDE_MONOPHOSPHATE_BIOSYNTHETIC_PROCESS	0.98706
NIKOLSKY_BREAST_CANCER_19P13...	SET	5	0.11872	0.0019159	0.52575	0.41067	NIKOLSKY_BREAST_CANCER_19P13_AMPLICON	0.98706
GOBP_PEPTIDYL_PROLINE_HYDROX...1	SET	13	0.040565	0.0010554	0.17966	0.41069	GOBP_PEPTIDYL_PROLINE_HYDROXYLATION	0.98706
GOBP_MODULATION_BY_HOST_OF_S...2	SET	74	0.02024	0.0012543	0.089987	0.41102	GOBP_MODULATION_BY_HOST_OF_SYMBIONT_PROCESS	0.987413
SCHMIDT_POR_TARGETS_IN_LIMB_...2	SET	26	0.034806	0.0012802	0.15479	0.41104	SCHMIDT_POR_TARGETS_IN_LIMB_BUD_UP	0.987413
GOBP_POSITIVE_REGULATION_OF_...493	SET	6	0.084426	0.0014925	0.37565	0.41109	GOBP_POSITIVE_REGULATION_OF_MHC_CLASS_I_BIOSYNTHETIC_PROCESS	0.987413
NADLER_OBESITY_DN	SET	49	0.024753	0.0012491	0.11027	0.41119	NADLER_OBESITY_DN	0.987413
REACTOME_MITOTIC_PROPHASE	SET	103	0.01742	0.0012726	0.077667	0.41127	REACTOME_MITOTIC_PROPHASE	0.987413
GOBP_PURINE_CONTAINING_COMPO...1	SET	53	0.025428	0.0013343	0.1134	0.41129	GOBP_PURINE_CONTAINING_COMPOUND_CATABOLIC_PROCESS	0.987413
GOBP_PROTEIN_RETENTION_IN_ER...	SET	9	0.0538	0.0011647	0.2401	0.41135	GOBP_PROTEIN_RETENTION_IN_ER_LUMEN	0.987413
GOBP_ENDOTHELIAL_CELL_FATE_C...	SET	8	0.073265	0.0014954	0.32712	0.41139	GOBP_ENDOTHELIAL_CELL_FATE_COMMITMENT	0.987413
GOMF_MRF_BINDING	SET	5	0.067484	0.001089	0.30176	0.41152	GOMF_MRF_BINDING	0.987413
KEGG_CHEMOKINE_SIGNALING_PAT...	SET	173	0.013979	0.0013212	0.062619	0.41167	KEGG_CHEMOKINE_SIGNALING_PATHWAY	0.987413
REACTOME_SHC1_EVENTS_IN_ERBB...1	SET	22	0.037321	0.0012628	0.16718	0.41168	REACTOME_SHC1_EVENTS_IN_ERBB2_SIGNALING	0.987413
GOBP_CELLULAR_RESPONSE_TO_EX...1	SET	15	0.040111	0.0011209	0.1797	0.41169	GOBP_CELLULAR_RESPONSE_TO_EXOGENOUS_DSRNA	0.987413
REACTOME_AZATHIOPRINE_ADME	SET	22	0.037885	0.0012819	0.16973	0.41169	REACTOME_AZATHIOPRINE_ADME	0.987413
GOMF_C_ACETYLTRANSFERASE_ACT...	SET	7	0.060252	0.0011504	0.27015	0.41175	GOMF_C_ACETYLTRANSFERASE_ACTIVITY	0.987413
GOMF_HEPARAN_SULFATE_SULFOTR...	SET	14	0.048452	0.0013081	0.21766	0.41192	GOMF_HEPARAN_SULFATE_SULFOTRANSFERASE_ACTIVITY	0.987413
GOMF_NEUTRAL_L_AMINO_ACID_TR...	SET	43	0.028126	0.0013298	0.12635	0.41192	GOMF_NEUTRAL_L_AMINO_ACID_TRANSMEMBRANE_TRANSPORTER_ACTIVITY	0.987413
MCBRYAN_PUBERTAL_BREAST_4_5W...2	SET	255	0.011394	0.0013046	0.051193	0.41193	MCBRYAN_PUBERTAL_BREAST_4_5WK_UP	0.987413
GOBP_BERGMANN_GLIAL_CELL_DIF...	SET	11	0.047362	0.0011335	0.21308	0.41205	GOBP_BERGMANN_GLIAL_CELL_DIFFERENTIATION	0.987413
GOBP_NEGATIVE_REGULATION_OF_...716	SET	53	0.026445	0.0013877	0.11899	0.41206	GOBP_NEGATIVE_REGULATION_OF_VIRAL_GENOME_REPLICATION	0.987413
CHIARADONNA_NEOPLASTIC_TRANS...3	SET	49	0.026225	0.0013233	0.11809	0.41213	CHIARADONNA_NEOPLASTIC_TRANSFORMATION_KRAS_CDC25_DN	0.987413
GOBP_INTRACELLULAR_POTASSIUM...	SET	15	0.051278	0.0014329	0.23112	0.41221	GOBP_INTRACELLULAR_POTASSIUM_ION_HOMEOSTASIS	0.987413
REACTOME_ACYL_CHAIN_REMODELL...3	SET	18	0.039535	0.0012101	0.17829	0.41226	REACTOME_ACYL_CHAIN_REMODELLING_OF_PG	0.987413
REACTOME_CYTOSOLIC_SENSORS_O...	SET	62	0.022204	0.0012599	0.10021	0.41232	REACTOME_CYTOSOLIC_SENSORS_OF_PATHOGEN_ASSOCIATED_DNA	0.987413
BIOCARTA_CTCF_PATHWAY	SET	24	0.039448	0.001394	0.17815	0.41238	BIOCARTA_CTCF_PATHWAY	0.987413
GOCC_OUTER_KINETOCHORE	SET	13	0.051911	0.0013505	0.23459	0.41244	GOCC_OUTER_KINETOCHORE	0.987413
HILLION_HMGA1_TARGETS	SET	80	0.019585	0.0012618	0.088523	0.41245	HILLION_HMGA1_TARGETS	0.987413
GOBP_HEMOSTASIS	SET	218	0.012326	0.0013061	0.055715	0.41246	GOBP_HEMOSTASIS	0.987413
GOBP_G_PROTEIN_COUPLED_ACETY...	SET	21	0.040935	0.0013533	0.18538	0.41262	GOBP_G_PROTEIN_COUPLED_ACETYLCHOLINE_RECEPTOR_SIGNALING_PATHWAY	0.987413
REACTOME_MAPK3_ERK1_ACTIVATI...	SET	10	0.054198	0.0012368	0.24558	0.41267	REACTOME_MAPK3_ERK1_ACTIVATION	0.987413
GOBP_NEGATIVE_REGULATION_OF_...438	SET	81	0.020327	0.0013177	0.092306	0.41286	GOBP_NEGATIVE_REGULATION_OF_MYELOID_CELL_DIFFERENTIATION	0.987413
GOBP_NEGATIVE_REGULATION_OF_...62	SET	7	0.061001	0.0011647	0.27716	0.4129	GOBP_NEGATIVE_REGULATION_OF_B_CELL_RECEPTOR_SIGNALING_PATHWAY	0.987413
MCBRYAN_PUBERTAL_BREAST_3_4W...1	SET	35	0.029756	0.0012695	0.13527	0.41295	MCBRYAN_PUBERTAL_BREAST_3_4WK_DN	0.987413
GOBP_NEGATIVE_REGULATION_OF_...211	SET	14	0.042844	0.0011567	0.19483	0.41297	GOBP_NEGATIVE_REGULATION_OF_EPIDERMAL_GROWTH_FACTOR_ACTIVATED_RECEPTOR_ACTIVITY	0.987413
GOCC_EXTRINSIC_COMPONENT_OF_...6	SET	12	0.043825	0.0010954	0.19944	0.41304	GOCC_EXTRINSIC_COMPONENT_OF_MITOCHONDRIAL_INNER_MEMBRANE	0.987413
GOMF_SMALL_MOLECULE_SENSOR_A...	SET	35	0.02549	0.0010875	0.116	0.41304	GOMF_SMALL_MOLECULE_SENSOR_ACTIVITY	0.987413
GOCC_POSTSYNAPTIC_ENDOSOME	SET	14	0.047833	0.0012914	0.21792	0.41313	GOCC_POSTSYNAPTIC_ENDOSOME	0.987413
GOBP_NEUTROPHIL_MEDIATED_KIL...1	SET	6	0.067544	0.001194	0.30774	0.41314	GOBP_NEUTROPHIL_MEDIATED_KILLING_OF_GRAM_NEGATIVE_BACTERIUM	0.987413
GOBP_NOREPINEPHRINE_TRANSPORT	SET	20	0.044662	0.0014409	0.2035	0.41314	GOBP_NOREPINEPHRINE_TRANSPORT	0.987413
GOBP_REGULATION_OF_FEAR_RESP...	SET	9	0.069056	0.001495	0.31484	0.4132	GOBP_REGULATION_OF_FEAR_RESPONSE	0.987413
MULLIGHAN_NPM1_SIGNATURE_3_UP	SET	305	0.0097421	0.0012183	0.044451	0.41326	MULLIGHAN_NPM1_SIGNATURE_3_UP	0.987413
BIOCARTA_CTBP1_PATHWAY	SET	8	0.057931	0.0011825	0.26464	0.41336	BIOCARTA_CTBP1_PATHWAY	0.987413
GOBP_REGULATION_OF_CHRONIC_I...	SET	8	0.06068	0.0012386	0.27733	0.4134	GOBP_REGULATION_OF_CHRONIC_INFLAMMATORY_RESPONSE	0.987413
REACTOME_RHOB_GTPASE_CYCLE	SET	67	0.02133	0.001258	0.097592	0.4135	REACTOME_RHOB_GTPASE_CYCLE	0.987413
HAHTOLA_MYCOSIS_FUNGOIDES_CD...1	SET	108	0.01515	0.0011332	0.069453	0.41366	HAHTOLA_MYCOSIS_FUNGOIDES_CD4_DN	0.987413
REACTOME_INITIATION_OF_NUCLE...	SET	18	0.042892	0.0013129	0.19675	0.41371	REACTOME_INITIATION_OF_NUCLEAR_ENVELOPE_NE_REFORMATION	0.987413
GOBP_SODIUM_INDEPENDENT_ORGA...	SET	14	0.054798	0.0014794	0.25154	0.41378	GOBP_SODIUM_INDEPENDENT_ORGANIC_ANION_TRANSPORT	0.987413
GOMF_HISTONE_H3K4_DEMETHYLAS...	SET	6	0.05728	0.0010126	0.26297	0.41378	GOMF_HISTONE_H3K4_DEMETHYLASE_ACTIVITY	0.987413
GOBP_MEMBRANE_DISASSEMBLY	SET	11	0.053575	0.0012822	0.24599	0.4138	GOBP_MEMBRANE_DISASSEMBLY	0.987413
GOBP_POSITIVE_REGULATION_OF_...189	SET	28	0.029583	0.0011291	0.13588	0.41382	GOBP_POSITIVE_REGULATION_OF_CYCLIN_DEPENDENT_PROTEIN_KINASE_ACTIVITY	0.987413
WAMUNYOKOLI_OVARIAN_CANCER_L...1	SET	176	0.012852	0.0012251	0.059144	0.41399	WAMUNYOKOLI_OVARIAN_CANCER_LMP_DN	0.987413
GOBP_RNA_MEDIATED_GENE_SILEN...	SET	120	0.014626	0.0011528	0.067383	0.41408	GOBP_RNA_MEDIATED_GENE_SILENCING	0.987413
WIELAND_UP_BY_HBV_INFECTION	SET	95	0.017516	0.0012292	0.080695	0.41408	WIELAND_UP_BY_HBV_INFECTION	0.987413
BIOCARTA_AKT_PATHWAY	SET	20	0.041042	0.0013241	0.18912	0.4141	BIOCARTA_AKT_PATHWAY	0.987413
ZHAN_MULTIPLE_MYELOMA_CD1_DN	SET	43	0.025223	0.0011925	0.11627	0.41413	ZHAN_MULTIPLE_MYELOMA_CD1_DN	0.987413
KHETCHOUMIAN_TRIM24_TARGETS_...2	SET	44	0.027297	0.0013054	0.12588	0.41416	KHETCHOUMIAN_TRIM24_TARGETS_UP	0.987413
GOBP_MONOSACCHARIDE_METABOLI...	SET	238	0.01076	0.0011907	0.049651	0.41422	GOBP_MONOSACCHARIDE_METABOLIC_PROCESS	0.987413
GOCC_RNA_CAP_BINDING_COMPLEX	SET	10	0.04988	0.0011382	0.23044	0.41432	GOCC_RNA_CAP_BINDING_COMPLEX	0.987413
TAKEDA_TARGETS_OF_NUP98_HOXA...3	SET	116	0.015641	0.0012123	0.072271	0.41433	TAKEDA_TARGETS_OF_NUP98_HOXA9_FUSION_16D_DN	0.987413
GOCC_TRANS_GOLGI_NETWORK	SET	243	0.010421	0.0011651	0.048186	0.41439	GOCC_TRANS_GOLGI_NETWORK	0.987413
REACTOME_CALCITONIN_LIKE_LIG...	SET	10	0.058377	0.0013321	0.2707	0.41463	REACTOME_CALCITONIN_LIKE_LIGAND_RECEPTORS	0.987413
ZHAN_EARLY_DIFFERENTIATION_G...1	SET	41	0.026689	0.0012322	0.12379	0.41465	ZHAN_EARLY_DIFFERENTIATION_GENES_DN	0.987413
GOBP_MHC_CLASS_I_BIOSYNTHETI...	SET	8	0.070205	0.001433	0.3257	0.41467	GOBP_MHC_CLASS_I_BIOSYNTHETIC_PROCESS	0.987413
GOBP_MAINTENANCE_OF_SISTER_C...	SET	10	0.054348	0.0012402	0.25241	0.41476	GOBP_MAINTENANCE_OF_SISTER_CHROMATID_COHESION	0.987413
GOCC_H4_H2A_HISTONE_ACETYLTR...	SET	26	0.029546	0.0010867	0.13721	0.41476	GOCC_H4_H2A_HISTONE_ACETYLTRANSFERASE_COMPLEX	0.987413
GOBP_NEGATIVE_REGULATION_OF_...433	SET	29	0.03348	0.0013004	0.15553	0.41478	GOBP_NEGATIVE_REGULATION_OF_MUSCLE_HYPERTROPHY	0.987413
GOBP_IMMATURE_T_CELL_PROLIFE...	SET	12	0.050833	0.0012706	0.23632	0.41484	GOBP_IMMATURE_T_CELL_PROLIFERATION	0.987413
CROONQUIST_NRAS_VS_STROMAL_S...2	SET	37	0.025836	0.0011333	0.12015	0.41487	CROONQUIST_NRAS_VS_STROMAL_STIMULATION_UP	0.987413
GOMF_ADP_PHOSPHATASE_ACTIVITY	SET	5	0.069949	0.0011288	0.3253	0.41487	GOMF_ADP_PHOSPHATASE_ACTIVITY	0.987413
GOBP_ACTIN_FILAMENT_ORGANIZA...	SET	411	0.0085283	0.0012345	0.039676	0.4149	GOBP_ACTIN_FILAMENT_ORGANIZATION	0.987413
WP_CIRCADIAN_RHYTHM_GENES	SET	196	0.012549	0.0012616	0.05865	0.41529	WP_CIRCADIAN_RHYTHM_GENES	0.987413
PID_FGF_PATHWAY	SET	55	0.023594	0.0012612	0.1103	0.41531	PID_FGF_PATHWAY	0.987413
GOBP_PHOSPHATIDYLETHANOLAMIN...1	SET	10	0.062985	0.0014373	0.29457	0.41534	GOBP_PHOSPHATIDYLETHANOLAMINE_ACYL_CHAIN_REMODELING	0.987413
GOBP_HISTONE_H3_K9_METHYLATI...	SET	21	0.033548	0.0011091	0.15704	0.41542	GOBP_HISTONE_H3_K9_METHYLATION	0.987413
GOCC_INTERMEDIATE_FILAMENT_C...	SET	230	0.013589	0.0014786	0.063658	0.41548	GOCC_INTERMEDIATE_FILAMENT_CYTOSKELETON	0.987413
WP_MFAP5MEDIATED_OVARIAN_CAN...	SET	12	0.049897	0.0012472	0.23374	0.41548	WP_MFAP5MEDIATED_OVARIAN_CANCER_CELL_MOTILITY_AND_INVASIVENESS	0.987413
REACTOME_MRNA_CAPPING	SET	29	0.027199	0.0010564	0.1276	0.4156	REACTOME_MRNA_CAPPING	0.987413
WARTERS_IR_RESPONSE_5GY	SET	47	0.025035	0.0012373	0.11749	0.41563	WARTERS_IR_RESPONSE_5GY	0.987413
GOBP_CELLULAR_RESPONSE_TO_EP...	SET	11	0.048722	0.001166	0.22867	0.41564	GOBP_CELLULAR_RESPONSE_TO_EPINEPHRINE_STIMULUS	0.987413
GOBP_REGULATION_OF_RIG_I_SIG...	SET	19	0.037758	0.0011874	0.17731	0.41569	GOBP_REGULATION_OF_RIG_I_SIGNALING_PATHWAY	0.987413
GOBP_GLYCOSYLATION	SET	239	0.010549	0.0011698	0.049564	0.41573	GOBP_GLYCOSYLATION	0.987413
GOBP_REGULATION_OF_ENAMEL_MI...	SET	7	0.060916	0.0011631	0.28636	0.41577	GOBP_REGULATION_OF_ENAMEL_MINERALIZATION	0.987413
GOBP_POSITIVE_REGULATION_OF_...598	SET	5	0.088573	0.0014294	0.41657	0.41581	GOBP_POSITIVE_REGULATION_OF_ODONTOGENESIS	0.987413
GOBP_REGULATION_OF_SMOOTH_MU...2	SET	26	0.036253	0.0013334	0.17052	0.41582	GOBP_REGULATION_OF_SMOOTH_MUSCLE_CELL_DIFFERENTIATION	0.987413
ZHAN_VARIABLE_EARLY_DIFFEREN...1	SET	29	0.026909	0.0010452	0.1267	0.4159	ZHAN_VARIABLE_EARLY_DIFFERENTIATION_GENES_DN	0.987413
GOBP_HISTONE_H3_K14_ACETYLAT...	SET	14	0.040309	0.0010882	0.18981	0.41591	GOBP_HISTONE_H3_K14_ACETYLATION	0.987413
GOMF_METHYL_CPG_BINDING	SET	27	0.029862	0.0011192	0.14075	0.41599	GOMF_METHYL_CPG_BINDING	0.987413
GOBP_DENSE_CORE_GRANULE_LOCA...	SET	9	0.061178	0.0013244	0.28843	0.41601	GOBP_DENSE_CORE_GRANULE_LOCALIZATION	0.987413
FOURNIER_ACINAR_DEVELOPMENT_...3	SET	269	0.0098447	0.0011573	0.046501	0.41617	FOURNIER_ACINAR_DEVELOPMENT_LATE_2	0.987413
GOBP_NEGATIVE_REGULATION_OF_...725	SET	162	0.01353	0.0012377	0.063996	0.41628	GOBP_NEGATIVE_REGULATION_OF_WNT_SIGNALING_PATHWAY	0.987413
MEISSNER_BRAIN_HCP_WITH_H3K4...2	SET	57	0.022973	0.00125	0.10867	0.41629	MEISSNER_BRAIN_HCP_WITH_H3K4ME2_AND_H3K27ME3	0.987413
GOMF_SODIUM_PHOSPHATE_SYMPOR...	SET	13	0.050788	0.0013213	0.24037	0.41633	GOMF_SODIUM_PHOSPHATE_SYMPORTER_ACTIVITY	0.987413
GOBP_UBIQUITIN_DEPENDENT_PRO...2	SET	34	0.024513	0.0010308	0.11615	0.41643	GOBP_UBIQUITIN_DEPENDENT_PROTEIN_CATABOLIC_PROCESS_VIA_THE_MULTIVESICULAR_BODY_SORTING_PATHWAY	0.987413
GOMF_ABC_TYPE_TRANSPORTER_AC...	SET	47	0.02548	0.0012593	0.12076	0.41645	GOMF_ABC_TYPE_TRANSPORTER_ACTIVITY	0.987413
GOBP_GLYOXYLATE_METABOLIC_PR...	SET	8	0.058711	0.0011984	0.27895	0.41665	GOBP_GLYOXYLATE_METABOLIC_PROCESS	0.987413
GOMF_TYPE_1_FIBROBLAST_GROWT...	SET	5	0.084231	0.0013593	0.40054	0.41672	GOMF_TYPE_1_FIBROBLAST_GROWTH_FACTOR_RECEPTOR_BINDING	0.987413
BURTON_ADIPOGENESIS_PEAK_AT_...3	SET	43	0.023236	0.0010986	0.1105	0.41673	BURTON_ADIPOGENESIS_PEAK_AT_24HR	0.987413
GOBP_DCMP_CATABOLIC_PROCESS	SET	6	0.069543	0.0012294	0.33076	0.41674	GOBP_DCMP_CATABOLIC_PROCESS	0.987413
GOBP_CEREBRAL_CORTEX_DEVELOP...	SET	116	0.015398	0.0011934	0.073265	0.41677	GOBP_CEREBRAL_CORTEX_DEVELOPMENT	0.987413
KYNG_DNA_DAMAGE_BY_4NQO	SET	33	0.029924	0.0012397	0.14249	0.41683	KYNG_DNA_DAMAGE_BY_4NQO	0.987413
PID_HDAC_CLASSII_PATHWAY	SET	31	0.029855	0.0011989	0.14221	0.41686	PID_HDAC_CLASSII_PATHWAY	0.987413
GOBP_MESANGIAL_CELL_DIFFEREN...	SET	7	0.07118	0.0013591	0.33941	0.41694	GOBP_MESANGIAL_CELL_DIFFERENTIATION	0.987413
GOBP_NEGATIVE_REGULATION_OF_...370	SET	11	0.052182	0.0012488	0.24944	0.41715	GOBP_NEGATIVE_REGULATION_OF_LONG_TERM_SYNAPTIC_POTENTIATION	0.987413
GOBP_DNA_METHYLATION_DEPENDE...	SET	29	0.028181	0.0010946	0.13477	0.41719	GOBP_DNA_METHYLATION_DEPENDENT_HETEROCHROMATIN_FORMATION	0.987413
REACTOME_TGF_BETA_RECEPTOR_S...1	SET	46	0.024673	0.0012064	0.11801	0.41719	REACTOME_TGF_BETA_RECEPTOR_SIGNALING_ACTIVATES_SMADS	0.987413
GOMF_INSULIN_RECEPTOR_SUBSTR...	SET	13	0.045276	0.0011779	0.21708	0.41739	GOMF_INSULIN_RECEPTOR_SUBSTRATE_BINDING	0.987413
GOMF_PEPTIDASE_ACTIVATOR_ACT...2	SET	21	0.037143	0.0012279	0.17811	0.41741	GOMF_PEPTIDASE_ACTIVATOR_ACTIVITY_INVOLVED_IN_APOPTOTIC_PROCESS	0.987413
MEISSNER_NPC_HCP_WITH_H3K4ME...2	SET	140	0.014756	0.0012556	0.070834	0.41749	MEISSNER_NPC_HCP_WITH_H3K4ME3_AND_H3K27ME3	0.987413
GOBP_REGULATION_OF_ALCOHOL_B...	SET	47	0.023829	0.0011777	0.11443	0.41753	GOBP_REGULATION_OF_ALCOHOL_BIOSYNTHETIC_PROCESS	0.987413
GOBP_LUNG_GROWTH	SET	6	0.06837	0.0012086	0.32849	0.41756	GOBP_LUNG_GROWTH	0.987413
GOBP_MORPHOGENESIS_OF_AN_END...	SET	17	0.040133	0.0011939	0.19288	0.41759	GOBP_MORPHOGENESIS_OF_AN_ENDOTHELIUM	0.987413
BLANCO_MELO_RESPIRATORY_SYNC...1	SET	107	0.015412	0.0011475	0.074117	0.41764	BLANCO_MELO_RESPIRATORY_SYNCYTIAL_VIRUS_INFECTION_A594_CELLS_DN	0.987413
GOMF_CDP_ALCOHOL_PHOSPHATIDY...	SET	8	0.05262	0.001074	0.25349	0.41778	GOMF_CDP_ALCOHOL_PHOSPHATIDYLTRANSFERASE_ACTIVITY	0.987413
GOMF_PROTEIN_SERINE_THREONIN...4	SET	36	0.027063	0.0011709	0.13042	0.41781	GOMF_PROTEIN_SERINE_THREONINE_KINASE_INHIBITOR_ACTIVITY	0.987413
CAIRO_HEPATOBLASTOMA_POOR_SU...	SET	13	0.04236	0.001102	0.20423	0.41784	CAIRO_HEPATOBLASTOMA_POOR_SURVIVAL	0.987413
GOBP_PYRIMIDINE_NUCLEOBASE_C...	SET	8	0.061595	0.0012572	0.29694	0.41784	GOBP_PYRIMIDINE_NUCLEOBASE_CATABOLIC_PROCESS	0.987413
GOBP_RESPONSE_TO_COLD	SET	50	0.022887	0.0011666	0.1105	0.41796	GOBP_RESPONSE_TO_COLD	0.987413
GOMF_NUCLEOTIDYLTRANSFERASE_...	SET	143	0.012419	0.0010679	0.060044	0.41807	GOMF_NUCLEOTIDYLTRANSFERASE_ACTIVITY	0.987413
BROWNE_HCMV_INFECTION_18HR_UP	SET	164	0.012238	0.0011264	0.059212	0.41813	BROWNE_HCMV_INFECTION_18HR_UP	0.987413
TURASHVILI_BREAST_NORMAL_DUC...1	SET	5	0.098211	0.0015849	0.47648	0.41835	TURASHVILI_BREAST_NORMAL_DUCTAL_VS_LOBULAR_DN	0.987413
DARWICHE_PAPILLOMA_RISK_HIGH...1	SET	175	0.011626	0.0011051	0.05641	0.41836	DARWICHE_PAPILLOMA_RISK_HIGH_DN	0.987413
GOBP_POSITIVE_REGULATION_OF_...317	SET	17	0.037517	0.001116	0.18207	0.41837	GOBP_POSITIVE_REGULATION_OF_GLIAL_CELL_PROLIFERATION	0.987413
GOBP_ACTIVATION_OF_CYSTEINE_...3	SET	7	0.070806	0.0013519	0.34367	0.41839	GOBP_ACTIVATION_OF_CYSTEINE_TYPE_ENDOPEPTIDASE_ACTIVITY_INVOLVED_IN_APOPTOTIC_PROCESS_BY_CYTOCHROME_C	0.987413
GOBP_MICROGLIAL_CELL_ACTIVAT...	SET	5	0.06729	0.0010859	0.32669	0.41841	GOBP_MICROGLIAL_CELL_ACTIVATION_INVOLVED_IN_IMMUNE_RESPONSE	0.987413
GOMF_NUCLEAR_STEROID_RECEPTO...	SET	23	0.034019	0.0011769	0.16527	0.41846	GOMF_NUCLEAR_STEROID_RECEPTOR_ACTIVITY	0.987413
GOMF_POLYPEPTIDE_N_ACETYLGAL...	SET	19	0.039896	0.0012546	0.19398	0.41853	GOMF_POLYPEPTIDE_N_ACETYLGALACTOSAMINYLTRANSFERASE_ACTIVITY	0.987413
KARAKAS_TGFB1_SIGNALING	SET	18	0.045392	0.0013894	0.22099	0.41863	KARAKAS_TGFB1_SIGNALING	0.987413
GOBP_REGULATION_OF_TRANSCRIP...9	SET	48	0.023678	0.0011826	0.11529	0.41864	GOBP_REGULATION_OF_TRANSCRIPTION_REGULATORY_REGION_DNA_BINDING	0.987413
GOMF_MONOCARBOXYLIC_ACID_BIN...	SET	85	0.018197	0.0012083	0.088678	0.41871	GOMF_MONOCARBOXYLIC_ACID_BINDING	0.987413
GOBP_NEGATIVE_REGULATION_OF_...131	SET	56	0.022841	0.0012319	0.11137	0.41875	GOBP_NEGATIVE_REGULATION_OF_CELL_SUBSTRATE_ADHESION	0.987413
GOMF_HISTONE_H3K36_METHYLTRA...	SET	12	0.04821	0.0012051	0.23521	0.4188	GOMF_HISTONE_H3K36_METHYLTRANSFERASE_ACTIVITY	0.987413
GOBP_PROTEIN_TRANSMEMBRANE_T...	SET	62	0.019307	0.0010955	0.094245	0.41884	GOBP_PROTEIN_TRANSMEMBRANE_TRANSPORT	0.987413
REACTOME_RAP1_SIGNALLING	SET	16	0.037858	0.0010926	0.18479	0.41884	REACTOME_RAP1_SIGNALLING	0.987413
GOBP_UDP_GLUCOSE_METABOLIC_P...	SET	6	0.051829	0.00091622	0.25312	0.41888	GOBP_UDP_GLUCOSE_METABOLIC_PROCESS	0.987413
GOMF_CORECEPTOR_ACTIVITY_INV...2	SET	5	0.083565	0.0013486	0.40813	0.41888	GOMF_CORECEPTOR_ACTIVITY_INVOLVED_IN_WNT_SIGNALING_PATHWAY_PLANAR_CELL_POLARITY_PATHWAY	0.987413
GOBP_REGULATION_OF_RESPONSE_...11	SET	30	0.027724	0.0010952	0.13544	0.4189	GOBP_REGULATION_OF_RESPONSE_TO_REACTIVE_OXYGEN_SPECIES	0.987413
GOBP_REGULATION_OF_RHO_DEPEN...	SET	5	0.05925	0.00095616	0.28957	0.41894	GOBP_REGULATION_OF_RHO_DEPENDENT_PROTEIN_SERINE_THREONINE_KINASE_ACTIVITY	0.987413
GOBP_AXONEMAL_CENTRAL_APPARA...	SET	6	0.063894	0.0011295	0.31236	0.41896	GOBP_AXONEMAL_CENTRAL_APPARATUS_ASSEMBLY	0.987413
GOBP_GDP_MANNOSE_METABOLIC_P...	SET	7	0.050937	0.00097256	0.24908	0.41898	GOBP_GDP_MANNOSE_METABOLIC_PROCESS	0.987413
GOBP_REGULATION_OF_PYRUVATE_...	SET	7	0.05126	0.00097874	0.25071	0.419	GOBP_REGULATION_OF_PYRUVATE_DEHYDROGENASE_ACTIVITY	0.987413
GOBP_MESODERMAL_CELL_DIFFERE...	SET	32	0.028639	0.0011684	0.14018	0.41906	GOBP_MESODERMAL_CELL_DIFFERENTIATION	0.987413
LOPEZ_MESOTELIOMA_SURVIVAL_T...2	SET	12	0.044701	0.0011173	0.21878	0.41906	LOPEZ_MESOTELIOMA_SURVIVAL_TIME_UP	0.987413
GOBP_LEUKOCYTE_DEGRANULATION	SET	77	0.01811	0.0011448	0.088666	0.41908	GOBP_LEUKOCYTE_DEGRANULATION	0.987413
GOBP_AMMONIUM_ION_METABOLIC_...	SET	22	0.03801	0.0012861	0.18671	0.41934	GOBP_AMMONIUM_ION_METABOLIC_PROCESS	0.987888
GOBP_ESTABLISHMENT_OF_SPINDL...	SET	41	0.023714	0.0010948	0.11664	0.41945	GOBP_ESTABLISHMENT_OF_SPINDLE_ORIENTATION	0.987953
LI_LUNG_CANCER	SET	40	0.023051	0.0010512	0.11345	0.41949	LI_LUNG_CANCER	0.987953
GOBP_EXONUCLEOLYTIC_CATABOLI...	SET	13	0.040133	0.0010441	0.1978	0.41961	GOBP_EXONUCLEOLYTIC_CATABOLISM_OF_DEADENYLATED_MRNA	0.987953
GOBP_POSITIVE_REGULATION_OF_...268	SET	54	0.023831	0.0012622	0.11745	0.41961	GOBP_POSITIVE_REGULATION_OF_EPITHELIAL_TO_MESENCHYMAL_TRANSITION	0.987953
GOBP_ALPHA_BETA_T_CELL_PROLI...	SET	45	0.024056	0.0011634	0.11871	0.41971	GOBP_ALPHA_BETA_T_CELL_PROLIFERATION	0.987953
GOMF_ACTIN_MONOMER_BINDING	SET	24	0.033397	0.0011802	0.16485	0.41973	GOMF_ACTIN_MONOMER_BINDING	0.987953
GOBP_POSITIVE_REGULATION_OF_...722	SET	14	0.041205	0.0011124	0.20364	0.41983	GOBP_POSITIVE_REGULATION_OF_RESPONSE_TO_TUMOR_CELL	0.987953
TAKEDA_TARGETS_OF_NUP98_HOXA...8	SET	80	0.019049	0.0012272	0.094166	0.41985	TAKEDA_TARGETS_OF_NUP98_HOXA9_FUSION_6HR_UP	0.987953
GOMF_RETINOIC_ACID_RESPONSIV...	SET	6	0.048554	0.00085833	0.24016	0.41989	GOMF_RETINOIC_ACID_RESPONSIVE_ELEMENT_BINDING	0.987953
CHENG_RESPONSE_TO_NICKEL_ACE...	SET	41	0.023445	0.0010824	0.11628	0.42011	CHENG_RESPONSE_TO_NICKEL_ACETATE	0.988083
BYSTROEM_CORRELATED_WITH_IL5...1	SET	56	0.020815	0.0011227	0.1033	0.42015	BYSTROEM_CORRELATED_WITH_IL5_DN	0.988083
ZHENG_FOXP3_TARGETS_IN_THYMU...1	SET	12	0.046688	0.001167	0.23191	0.42022	ZHENG_FOXP3_TARGETS_IN_THYMUS_DN	0.988083
GOBP_ENDOPLASMIC_RETICULUM_M...1	SET	14	0.039804	0.0010746	0.1978	0.42026	GOBP_ENDOPLASMIC_RETICULUM_MANNOSE_TRIMMING	0.988083
MATZUK_MEIOTIC_AND_DNA_REPAIR	SET	38	0.025759	0.001145	0.12803	0.42027	MATZUK_MEIOTIC_AND_DNA_REPAIR	0.988083
WP_GLYCEROLIPIDS_AND_GLYCERO...	SET	22	0.032103	0.0010862	0.15971	0.42035	WP_GLYCEROLIPIDS_AND_GLYCEROPHOSPHOLIPIDS	0.988083
WP_T_CELL_RECEPTOR_AND_COSTI...	SET	27	0.032236	0.0012082	0.16042	0.42037	WP_T_CELL_RECEPTOR_AND_COSTIMULATORY_SIGNALING	0.988083
REACTOME_PROCESSING_OF_CAPPE...1	SET	28	0.024117	0.00092045	0.12008	0.42041	REACTOME_PROCESSING_OF_CAPPED_INTRONLESS_PRE_MRNA	0.988083
GOBP_EPITHELIAL_CELL_FATE_CO...	SET	14	0.042131	0.0011374	0.21018	0.42056	GOBP_EPITHELIAL_CELL_FATE_COMMITMENT	0.988114
REACTOME_MITOPHAGY	SET	28	0.026696	0.0010189	0.13339	0.42069	REACTOME_MITOPHAGY	0.988114
GOBP_DESMOSOME_ORGANIZATION	SET	10	0.057673	0.0013161	0.28851	0.42078	GOBP_DESMOSOME_ORGANIZATION	0.988114
GOCC_METHYLTRANSFERASE_COMPL...	SET	82	0.015423	0.0010059	0.077153	0.42078	GOCC_METHYLTRANSFERASE_COMPLEX	0.988114
GOBP_NEGATIVE_REGULATION_OF_...541	SET	40	0.023892	0.0010895	0.11956	0.42081	GOBP_NEGATIVE_REGULATION_OF_PROTEIN_KINASE_B_SIGNALING	0.988114
BIOCARTA_AKAP95_PATHWAY	SET	11	0.044448	0.0010638	0.22246	0.42082	BIOCARTA_AKAP95_PATHWAY	0.988114
WP_NEPHROGENESIS	SET	18	0.036476	0.0011165	0.18258	0.42083	WP_NEPHROGENESIS	0.988114
GOBP_MITOCHONDRIAL_PROTON_TR...	SET	8	0.063612	0.0012984	0.31898	0.42097	GOBP_MITOCHONDRIAL_PROTON_TRANSPORTING_ATP_SYNTHASE_COMPLEX_ASSEMBLY	0.988306
REACTOME_ALK_MUTANTS_BIND_TK...	SET	12	0.048387	0.0012095	0.24321	0.42115	REACTOME_ALK_MUTANTS_BIND_TKIS	0.988559
WP_EXTRAFOLLICULAR_AND_FOLLI...	SET	67	0.01967	0.0011601	0.099126	0.42135	WP_EXTRAFOLLICULAR_AND_FOLLICULAR_B_CELL_ACTIVATION_BY_SARSCOV2	0.988559
NAKAYAMA_FRA2_TARGETS	SET	43	0.02458	0.0011621	0.12392	0.42139	NAKAYAMA_FRA2_TARGETS	0.988559
GOMF_VASOPRESSIN_RECEPTOR_AC...	SET	6	0.08026	0.0014188	0.40523	0.4215	GOMF_VASOPRESSIN_RECEPTOR_ACTIVITY	0.988559
REACTOME_EPH_EPHRIN_SIGNALING	SET	90	0.017144	0.0011712	0.086575	0.42152	REACTOME_EPH_EPHRIN_SIGNALING	0.988559
BROWNE_HCMV_INFECTION_1HR_DN	SET	191	0.010849	0.0010769	0.054808	0.42154	BROWNE_HCMV_INFECTION_1HR_DN	0.988559
TIEN_INTESTINE_PROBIOTICS_6H...2	SET	47	0.022418	0.001108	0.1134	0.42164	TIEN_INTESTINE_PROBIOTICS_6HR_UP	0.988559
GOBP_NEGATIVE_REGULATION_OF_...16	SET	15	0.036414	0.0010176	0.1842	0.42165	GOBP_NEGATIVE_REGULATION_OF_ALPHA_BETA_T_CELL_PROLIFERATION	0.988559
GOBP_EMBRYONIC_PATTERN_SPECI...	SET	63	0.020844	0.0011922	0.10561	0.42177	GOBP_EMBRYONIC_PATTERN_SPECIFICATION	0.988559
REACTOME_ACTIVATED_NTRK2_SIG...3	SET	7	0.064896	0.0012391	0.32892	0.4218	REACTOME_ACTIVATED_NTRK2_SIGNALS_THROUGH_FYN	0.988559
REACTOME_CLASS_I_PEROXISOMAL...	SET	19	0.032795	0.0010313	0.16654	0.42195	REACTOME_CLASS_I_PEROXISOMAL_MEMBRANE_PROTEIN_IMPORT	0.988559
CHIANG_LIVER_CANCER_SUBCLASS...7	SET	165	0.012297	0.0011352	0.062532	0.42205	CHIANG_LIVER_CANCER_SUBCLASS_PROLIFERATION_DN	0.988559
GOMF_SEQUENCE_SPECIFIC_MRNA_...	SET	12	0.04212	0.0010528	0.2143	0.42209	GOMF_SEQUENCE_SPECIFIC_MRNA_BINDING	0.988559
BRUNEAU_SEPTATION_VENTRICULAR	SET	10	0.047649	0.0010873	0.24246	0.4221	BRUNEAU_SEPTATION_VENTRICULAR	0.988559
GOBP_REGULATION_OF_SKELETAL_...4	SET	12	0.041804	0.0010449	0.21277	0.42212	GOBP_REGULATION_OF_SKELETAL_MUSCLE_CONTRACTION	0.988559
GOMF_STRUCTURAL_CONSTITUENT_...8	SET	8	0.051039	0.0010418	0.25989	0.42215	GOMF_STRUCTURAL_CONSTITUENT_OF_POSTSYNAPTIC_ACTIN_CYTOSKELETON	0.988559
GOBP_CHONDROITIN_SULFATE_PRO...1	SET	22	0.035341	0.0011958	0.17998	0.42216	GOBP_CHONDROITIN_SULFATE_PROTEOGLYCAN_BIOSYNTHETIC_PROCESS	0.988559
GOBP_REGULATION_OF_LOCOMOTION	SET	959	0.0052075	0.0011346	0.026535	0.42221	GOBP_REGULATION_OF_LOCOMOTION	0.988559
KEGG_MELANOGENESIS	SET	100	0.015975	0.0011501	0.081415	0.42222	KEGG_MELANOGENESIS	0.988559
GOBP_ACTIN_FILAMENT_BUNDLE_O...	SET	154	0.012786	0.0011407	0.065177	0.42224	GOBP_ACTIN_FILAMENT_BUNDLE_ORGANIZATION	0.988559
GOBP_BRANCHING_MORPHOGENESIS...1	SET	146	0.013535	0.001176	0.069159	0.42242	GOBP_BRANCHING_MORPHOGENESIS_OF_AN_EPITHELIAL_TUBE	0.988732
LY_AGING_MIDDLE_UP	SET	13	0.04654	0.0012108	0.23784	0.42243	LY_AGING_MIDDLE_UP	0.988732
GOBP_RESPONSE_TO_CAMPTOTHECIN	SET	5	0.07345	0.0011853	0.37607	0.42258	GOBP_RESPONSE_TO_CAMPTOTHECIN	0.988926
GOBP_POSITIVE_REGULATION_OF_...67	SET	2	0.078784	0.00080417	0.40381	0.42266	GOBP_POSITIVE_REGULATION_OF_BLOOD_VESSEL_REMODELING	0.988926
GOMF_PROFILIN_BINDING	SET	10	0.049878	0.0011382	0.25583	0.42271	GOMF_PROFILIN_BINDING	0.988926
GOBP_RESPONSE_TO_LIPID	SET	860	0.0054286	0.0011231	0.027883	0.42282	GOBP_RESPONSE_TO_LIPID	0.988926
WP_VASOPRESSINREGULATED_WATE...	SET	43	0.021774	0.0010294	0.11185	0.42282	WP_VASOPRESSINREGULATED_WATER_REABSORPTION	0.988926
REACTOME_EPITHELIAL_MESENCHY...	SET	7	0.054408	0.0010388	0.27966	0.42287	REACTOME_EPITHELIAL_MESENCHYMAL_TRANSITION_EMT_DURING_GASTRULATION	0.988926
GOBP_MAMMARY_GLAND_FORMATION	SET	7	0.064895	0.0012391	0.33375	0.42292	GOBP_MAMMARY_GLAND_FORMATION	0.988926
GOMF_ATPASE_REGULATOR_ACTIVI...	SET	45	0.020449	0.000989	0.10537	0.42306	GOMF_ATPASE_REGULATOR_ACTIVITY	0.988942
GOBP_POSITIVE_REGULATION_OF_...714	SET	296	0.0089322	0.0011006	0.046083	0.42316	GOBP_POSITIVE_REGULATION_OF_RESPONSE_TO_BIOTIC_STIMULUS	0.988942
GOBP_PLATELET_DENSE_GRANULE_...	SET	23	0.035769	0.0012375	0.18464	0.42319	GOBP_PLATELET_DENSE_GRANULE_ORGANIZATION	0.988942
REACTOME_ORGANIC_CATION_ANIO...	SET	15	0.043687	0.0012208	0.22553	0.4232	REACTOME_ORGANIC_CATION_ANION_ZWITTERION_TRANSPORT	0.988942
GOBP_POSITIVE_REGULATION_OF_...33	SET	7	0.048769	0.00093117	0.25198	0.42327	GOBP_POSITIVE_REGULATION_OF_ANOIKIS	0.988942
YIH_RESPONSE_TO_ARSENITE_C4	SET	16	0.03485	0.0010058	0.1803	0.42337	YIH_RESPONSE_TO_ARSENITE_C4	0.988942
GOBP_SCHWANN_CELL_PROLIFERAT...	SET	9	0.041316	0.00089445	0.21388	0.42341	GOBP_SCHWANN_CELL_PROLIFERATION	0.988942
PAL_PRMT5_TARGETS_DN	SET	29	0.031284	0.0012151	0.16193	0.42341	PAL_PRMT5_TARGETS_DN	0.988942
SMID_BREAST_CANCER_NORMAL_LI...1	SET	6	0.059172	0.001046	0.30648	0.42345	SMID_BREAST_CANCER_NORMAL_LIKE_DN	0.988942
GOCC_GOLGI_CIS_CISTERNA	SET	27	0.032331	0.0012117	0.16781	0.42361	GOCC_GOLGI_CIS_CISTERNA	0.98895
GOBP_LYMPHANGIOGENESIS	SET	17	0.040266	0.0011978	0.20911	0.42365	GOBP_LYMPHANGIOGENESIS	0.98895
GOBP_REGULATION_OF_PROTEIN_L...5	SET	10	0.045547	0.0010394	0.23688	0.42376	GOBP_REGULATION_OF_PROTEIN_LOCALIZATION_TO_CENTROSOME	0.98895
GOBP_PEPTIDYL_TYROSINE_AUTOP...	SET	20	0.033459	0.0010795	0.17435	0.42391	GOBP_PEPTIDYL_TYROSINE_AUTOPHOSPHORYLATION	0.98895
GOBP_LONG_CHAIN_FATTY_ACID_C...	SET	7	0.060602	0.0011571	0.316	0.42396	GOBP_LONG_CHAIN_FATTY_ACID_CATABOLIC_PROCESS	0.98895
GOMF_C_X_C_CHEMOKINE_RECEPTO...	SET	7	0.060135	0.0011482	0.31415	0.4241	GOMF_C_X_C_CHEMOKINE_RECEPTOR_ACTIVITY	0.98895
GOBP_NEGATIVE_REGULATION_OF_...717	SET	18	0.035289	0.0010801	0.18456	0.42419	GOBP_NEGATIVE_REGULATION_OF_VIRAL_INDUCED_CYTOPLASMIC_PATTERN_RECOGNITION_RECEPTOR_SIGNALING_PATHWAY	0.98895
GOCC_EUKARYOTIC_TRANSLATION_...3	SET	15	0.037066	0.0010358	0.19387	0.42419	GOCC_EUKARYOTIC_TRANSLATION_INITIATION_FACTOR_3_COMPLEX	0.98895
GOBP_ACTIN_FILAMENT_BASED_MO...	SET	121	0.014299	0.0011317	0.074804	0.42421	GOBP_ACTIN_FILAMENT_BASED_MOVEMENT	0.98895
GOBP_POSITIVE_REGULATION_OF_...836	SET	8	0.056142	0.0011459	0.29373	0.42421	GOBP_POSITIVE_REGULATION_OF_TRIGLYCERIDE_LIPASE_ACTIVITY	0.98895
GOBP_LONG_TERM_MEMORY	SET	35	0.025706	0.0010967	0.13461	0.42428	GOBP_LONG_TERM_MEMORY	0.98895
REACTOME_APOPTOTIC_CLEAVAGE_...1	SET	35	0.024615	0.0010502	0.12898	0.42432	REACTOME_APOPTOTIC_CLEAVAGE_OF_CELLULAR_PROTEINS	0.98895
ICHIBA_GRAFT_VERSUS_HOST_DIS...2	SET	130	0.013345	0.0010946	0.069939	0.42434	ICHIBA_GRAFT_VERSUS_HOST_DISEASE_35D_UP	0.98895
GOMF_PROTEIN_DOMAIN_SPECIFIC...	SET	632	0.0059231	0.0010569	0.031047	0.42435	GOMF_PROTEIN_DOMAIN_SPECIFIC_BINDING	0.98895
GOBP_REGULATION_OF_SARCOMERE...	SET	7	0.05471	0.0010446	0.28698	0.42441	GOBP_REGULATION_OF_SARCOMERE_ORGANIZATION	0.98895
GOBP_POSITIVE_REGULATION_OF_...93	SET	22	0.034866	0.0011797	0.18299	0.42445	GOBP_POSITIVE_REGULATION_OF_CARDIAC_MUSCLE_CELL_PROLIFERATION	0.98895
SESTO_RESPONSE_TO_UV_C3	SET	21	0.030233	0.00099948	0.15869	0.42445	SESTO_RESPONSE_TO_UV_C3	0.98895
GOCC_U7_SNRNP	SET	7	0.049393	0.00094309	0.25941	0.4245	GOCC_U7_SNRNP	0.98895
GOBP_MESENCHYMAL_CELL_DEVELO...	SET	6	0.07044	0.0012452	0.3707	0.42465	GOBP_MESENCHYMAL_CELL_DEVELOPMENT	0.989163
GOBP_REGULATION_OF_HEART_IND...	SET	5	0.060235	0.00097206	0.31791	0.42486	GOBP_REGULATION_OF_HEART_INDUCTION	0.989498
GOBP_MEIOTIC_CELL_CYCLE	SET	270	0.0087511	0.0010306	0.046215	0.42491	GOBP_MEIOTIC_CELL_CYCLE	0.989498
REACTOME_FORMATION_OF_TC_NER...	SET	52	0.018801	0.00097724	0.0995	0.42507	REACTOME_FORMATION_OF_TC_NER_PRE_INCISION_COMPLEX	0.989612
GOBP_REGULATION_OF_DENDRITIC...5	SET	11	0.042955	0.001028	0.22758	0.42515	GOBP_REGULATION_OF_DENDRITIC_SPINE_MAINTENANCE	0.989612
GOBP_REGULATION_OF_HUMORAL_I...1	SET	42	0.023948	0.001119	0.12697	0.4252	GOBP_REGULATION_OF_HUMORAL_IMMUNE_RESPONSE	0.989612
REACTOME_LYSOSPHINGOLIPID_AN...	SET	14	0.041717	0.0011263	0.22117	0.4252	REACTOME_LYSOSPHINGOLIPID_AND_LPA_RECEPTORS	0.989612
GOBP_METANEPHRIC_PART_OF_URE...	SET	5	0.073977	0.0011938	0.39251	0.42525	GOBP_METANEPHRIC_PART_OF_URETERIC_BUD_DEVELOPMENT	0.989612
GOBP_RETICULOPHAGY	SET	18	0.035097	0.0010743	0.18652	0.42537	GOBP_RETICULOPHAGY	0.98975
KIM_PTEN_TARGETS_DN	SET	5	0.074475	0.0012019	0.3963	0.42547	KIM_PTEN_TARGETS_DN	0.98975
REACTOME_SIGNALING_BY_NODAL	SET	21	0.030319	0.0010023	0.16182	0.42569	REACTOME_SIGNALING_BY_NODAL	0.98975
GOBP_ADENYLATE_CYCLASE_INHIB...4	SET	77	0.017851	0.0011284	0.09536	0.42576	GOBP_ADENYLATE_CYCLASE_INHIBITING_G_PROTEIN_COUPLED_RECEPTOR_SIGNALING_PATHWAY	0.98975
GOBP_CELL_JUNCTION_MAINTENAN...	SET	45	0.022088	0.0010683	0.11801	0.42577	GOBP_CELL_JUNCTION_MAINTENANCE	0.98975
WORSCHECH_TUMOR_REJECTION_UP	SET	55	0.020051	0.0010718	0.10717	0.42579	WORSCHECH_TUMOR_REJECTION_UP	0.98975
GOBP_ESTABLISHMENT_OF_CELL_P...	SET	152	0.012097	0.0010722	0.064716	0.42586	GOBP_ESTABLISHMENT_OF_CELL_POLARITY	0.98975
REACTOME_GPVI_MEDIATED_ACTIV...	SET	33	0.027131	0.001124	0.14543	0.426	REACTOME_GPVI_MEDIATED_ACTIVATION_CASCADE	0.98975
GOBP_POSITIVE_REGULATION_OF_...201	SET	163	0.012166	0.0011163	0.065224	0.42602	GOBP_POSITIVE_REGULATION_OF_CYTOSOLIC_CALCIUM_ION_CONCENTRATION	0.98975
KEGG_ABC_TRANSPORTERS	SET	42	0.024607	0.0011498	0.13194	0.42603	KEGG_ABC_TRANSPORTERS	0.98975
PID_MYC_REPRESS_PATHWAY	SET	62	0.017889	0.0010151	0.096019	0.4261	PID_MYC_REPRESS_PATHWAY	0.98975
REACTOME_BASE_EXCISION_REPAIR	SET	64	0.016836	0.00097054	0.090359	0.4261	REACTOME_BASE_EXCISION_REPAIR	0.98975
GOBP_GLIAL_CELL_DEVELOPMENT	SET	111	0.014557	0.0011038	0.0782	0.42616	GOBP_GLIAL_CELL_DEVELOPMENT	0.98975
GOMF_NEUROTRANSMITTER_RECEPT...2	SET	36	0.026083	0.0011286	0.14015	0.42618	GOMF_NEUROTRANSMITTER_RECEPTOR_ACTIVITY_INVOLVED_IN_REGULATION_OF_POSTSYNAPTIC_MEMBRANE_POTENTIAL	0.98975
GOCC_NUCLEAR_INCLUSION_BODY	SET	12	0.040536	0.0010132	0.21783	0.42619	GOCC_NUCLEAR_INCLUSION_BODY	0.98975
GOMF_PRE_MRNA_3_SPLICE_SITE_...	SET	4	0.060199	0.00086894	0.32371	0.42624	GOMF_PRE_MRNA_3_SPLICE_SITE_BINDING	0.98975
BIOCARTA_CARDIACEGF_PATHWAY	SET	17	0.038609	0.0011485	0.208	0.42637	BIOCARTA_CARDIACEGF_PATHWAY	0.989756
WP_CARDIAC_HYPERTROPHIC_RESP...	SET	51	0.02123	0.0010929	0.11438	0.42638	WP_CARDIAC_HYPERTROPHIC_RESPONSE	0.989756
GOBP_ACTION_POTENTIAL	SET	131	0.013804	0.0011365	0.074509	0.42651	GOBP_ACTION_POTENTIAL	0.989756
GOMF_RNA_EXONUCLEASE_ACTIVIT...	SET	39	0.020594	0.00092735	0.11128	0.42659	GOMF_RNA_EXONUCLEASE_ACTIVITY_PRODUCING_5_PHOSPHOMONOESTERS	0.989756
GOMF_DIACYLGLYCEROL_O_ACYLTR...	SET	5	0.070622	0.0011397	0.38178	0.42662	GOMF_DIACYLGLYCEROL_O_ACYLTRANSFERASE_ACTIVITY	0.989756
GOBP_POSITIVE_REGULATION_OF_...376	SET	514	0.0065024	0.0010497	0.035163	0.42665	GOBP_POSITIVE_REGULATION_OF_HYDROLASE_ACTIVITY	0.989756
GOMF_PROTEIN_TRANSMEMBRANE_T...	SET	23	0.03062	0.0010593	0.1656	0.42665	GOMF_PROTEIN_TRANSMEMBRANE_TRANSPORTER_ACTIVITY	0.989756
SHAFFER_IRF4_TARGETS_IN_PLAS...	SET	64	0.01711	0.00098637	0.092807	0.42686	SHAFFER_IRF4_TARGETS_IN_PLASMA_CELL_VS_MATURE_B_LYMPHOCYTE	0.989924
GOBP_PROTEIN_IMPORT_INTO_MIT...	SET	18	0.031647	0.00096869	0.17172	0.42689	GOBP_PROTEIN_IMPORT_INTO_MITOCHONDRIAL_MATRIX	0.989924
ASTON_MAJOR_DEPRESSIVE_DISOR...1	SET	151	0.011557	0.001021	0.062721	0.4269	ASTON_MAJOR_DEPRESSIVE_DISORDER_DN	0.989924
GOBP_REGULATION_OF_ESTABLISH...5	SET	6	0.066232	0.0011708	0.35981	0.42698	GOBP_REGULATION_OF_ESTABLISHMENT_OF_T_CELL_POLARITY	0.989924
GOBP_REGULATION_OF_BODY_FLUI...	SET	345	0.0081184	0.0010786	0.044131	0.42702	GOBP_REGULATION_OF_BODY_FLUID_LEVELS	0.989924
WP_FAS_LIGAND_PATHWAY_AND_ST...	SET	42	0.022888	0.0010695	0.12454	0.42709	WP_FAS_LIGAND_PATHWAY_AND_STRESS_INDUCTION_OF_HEAT_SHOCK_PROTEINS	0.989924
WP_TRANSCRIPTION_FACTORS_REG...	SET	8	0.048711	0.00099425	0.26517	0.42713	WP_TRANSCRIPTION_FACTORS_REGULATE_MIRNAS_RELATED_TO_CARDIAC_HYPERTROPHY	0.989924
PURBEY_TARGETS_OF_CTBP1_AND_...2	SET	69	0.016211	0.00097021	0.088478	0.42731	PURBEY_TARGETS_OF_CTBP1_AND_SATB1_UP	0.99012
GOBP_POSITIVE_REGULATION_OF_...821	SET	25	0.031042	0.0011196	0.16957	0.42738	GOBP_POSITIVE_REGULATION_OF_TRANSCRIPTION_REGULATORY_REGION_DNA_BINDING	0.99012
LANG_MYB_FAMILY_TARGETS	SET	28	0.027933	0.0010661	0.15283	0.42749	LANG_MYB_FAMILY_TARGETS	0.99012
WAMUNYOKOLI_OVARIAN_CANCER_G...1	SET	63	0.018262	0.0010445	0.10001	0.42755	WAMUNYOKOLI_OVARIAN_CANCER_GRADES_1_2_DN	0.99012
GOBP_POSITIVE_REGULATION_OF_...789	SET	6	0.051751	0.00091484	0.28379	0.42765	GOBP_POSITIVE_REGULATION_OF_SYNAPTIC_VESICLE_ENDOCYTOSIS	0.99012
REACTOME_TRANSPORT_OF_NUCLEO...2	SET	8	0.047696	0.00097354	0.26158	0.42766	REACTOME_TRANSPORT_OF_NUCLEOTIDE_SUGARS	0.99012
GOBP_NEGATIVE_REGULATION_OF_...336	SET	68	0.018775	0.0011155	0.10298	0.42767	GOBP_NEGATIVE_REGULATION_OF_ION_TRANSMEMBRANE_TRANSPORTER_ACTIVITY	0.99012
WP_GABA_METABOLISM_AKA_GHB	SET	10	0.046557	0.0010624	0.25542	0.42768	WP_GABA_METABOLISM_AKA_GHB	0.99012
DIERICK_SEROTONIN_FUNCTION_G...	SET	7	0.064582	0.0012331	0.35535	0.42789	DIERICK_SEROTONIN_FUNCTION_GENES	0.990471
GOBP_AMP_SALVAGE	SET	4	0.083885	0.0012108	0.46217	0.42799	GOBP_AMP_SALVAGE	0.990502
GOBP_SUBSTRATE_DEPENDENT_CEL...2	SET	8	0.054438	0.0011112	0.30006	0.42802	GOBP_SUBSTRATE_DEPENDENT_CELL_MIGRATION_CELL_EXTENSION	0.990502
GOBP_REGULATION_OF_CELL_MIGR...	SET	37	0.023175	0.0010165	0.12829	0.42832	GOBP_REGULATION_OF_CELL_MIGRATION_INVOLVED_IN_SPROUTING_ANGIOGENESIS	0.990651
GOBP_MALE_SEX_DIFFERENTIATION	SET	154	0.011927	0.001064	0.066111	0.42842	GOBP_MALE_SEX_DIFFERENTIATION	0.990651
CHEN_HOXA5_TARGETS_9HR_UP	SET	217	0.0096971	0.0010252	0.053772	0.42844	CHEN_HOXA5_TARGETS_9HR_UP	0.990651
GOBP_REGULATION_OF_CENTRIOLE...	SET	23	0.029854	0.0010328	0.16557	0.42846	GOBP_REGULATION_OF_CENTRIOLE_REPLICATION	0.990651
REACTOME_MELANIN_BIOSYNTHESIS	SET	5	0.075205	0.0012136	0.41716	0.42847	REACTOME_MELANIN_BIOSYNTHESIS	0.990651
BOSCO_INTERFERON_INDUCED_ANT...	SET	73	0.015788	0.00097181	0.087631	0.42851	BOSCO_INTERFERON_INDUCED_ANTIVIRAL_MODULE	0.990651
BLANCO_MELO_BRONCHIAL_EPITHE...1	SET	169	0.0099678	0.00093119	0.055334	0.42852	BLANCO_MELO_BRONCHIAL_EPITHELIAL_CELLS_INFLUENZA_A_DEL_NS1_INFECTION_DN	0.990651
GOMF_NEUROTROPHIN_BINDING	SET	9	0.051655	0.0011183	0.28685	0.42855	GOMF_NEUROTROPHIN_BINDING	0.990651
CHIARETTI_T_ALL_REFRACTORY_T...	SET	27	0.027136	0.001017	0.15093	0.42866	CHIARETTI_T_ALL_REFRACTORY_TO_THERAPY	0.990732
GOBP_OLFACTORY_BEHAVIOR	SET	10	0.049379	0.0011268	0.27489	0.42872	GOBP_OLFACTORY_BEHAVIOR	0.990732
GOBP_PROTEOGLYCAN_METABOLIC_...	SET	90	0.015289	0.0010445	0.085327	0.4289	GOBP_PROTEOGLYCAN_METABOLIC_PROCESS	0.990732
RIGGINS_TAMOXIFEN_RESISTANCE...1	SET	210	0.010279	0.0010693	0.057384	0.42892	RIGGINS_TAMOXIFEN_RESISTANCE_DN	0.990732
GOBP_SMALL_MOLECULE_CATABOLI...	SET	371	0.0071759	0.00098797	0.040198	0.42916	GOBP_SMALL_MOLECULE_CATABOLIC_PROCESS	0.990732
GOBP_POSITIVE_REGULATION_OF_...652	SET	84	0.015023	0.00099168	0.08429	0.42927	GOBP_POSITIVE_REGULATION_OF_PROTEIN_BINDING	0.990732
GOLUB_ALL_VS_AML_UP	SET	24	0.02767	0.00097781	0.15534	0.42931	GOLUB_ALL_VS_AML_UP	0.990732
GOBP_ATRIAL_CARDIAC_MUSCLE_T...2	SET	6	0.063585	0.001124	0.35719	0.42936	GOBP_ATRIAL_CARDIAC_MUSCLE_TISSUE_MORPHOGENESIS	0.990732
GOBP_DNA_STRAND_ELONGATION	SET	36	0.019432	0.00084078	0.1092	0.42938	GOBP_DNA_STRAND_ELONGATION	0.990732
GOBP_TELENCEPHALON_REGIONALI...	SET	13	0.04626	0.0012035	0.25997	0.42939	GOBP_TELENCEPHALON_REGIONALIZATION	0.990732
REACTOME_REGULATION_OF_LOCAL...	SET	11	0.042759	0.0010233	0.24034	0.4294	REACTOME_REGULATION_OF_LOCALIZATION_OF_FOXO_TRANSCRIPTION_FACTORS	0.990732
REACTOME_E2F_ENABLED_INHIBIT...	SET	9	0.045285	0.00098038	0.25469	0.42944	REACTOME_E2F_ENABLED_INHIBITION_OF_PRE_REPLICATION_COMPLEX_FORMATION	0.990732
GOBP_POSITIVE_REGULATION_OF_...109	SET	477	0.0064131	0.00099834	0.036139	0.42958	GOBP_POSITIVE_REGULATION_OF_CELLULAR_COMPONENT_BIOGENESIS	0.990732
GOMF_DEATH_RECEPTOR_BINDING	SET	17	0.031512	0.0009374	0.17767	0.42961	GOMF_DEATH_RECEPTOR_BINDING	0.990732
WHITFIELD_CELL_CYCLE_G2	SET	161	0.010058	0.00091726	0.056745	0.42966	WHITFIELD_CELL_CYCLE_G2	0.990732
GOBP_PROTEIN_AUTOPROCESSING	SET	28	0.025324	0.00096652	0.14304	0.42974	GOBP_PROTEIN_AUTOPROCESSING	0.990732
RORIE_TARGETS_OF_EWSR1_FLI1_...2	SET	26	0.029834	0.0010973	0.16852	0.42974	RORIE_TARGETS_OF_EWSR1_FLI1_FUSION_UP	0.990732
GOBP_REGULATION_OF_GENETIC_I...	SET	4	0.06863	0.00099064	0.38807	0.42982	GOBP_REGULATION_OF_GENETIC_IMPRINTING	0.990732
WIEDERSCHAIN_TARGETS_OF_BMI1...	SET	57	0.019517	0.001062	0.11048	0.42989	WIEDERSCHAIN_TARGETS_OF_BMI1_AND_PCGF2	0.990732
GOBP_ALTERNATIVE_MRNA_SPLICI...	SET	66	0.015741	0.00092146	0.089165	0.42994	GOBP_ALTERNATIVE_MRNA_SPLICING_VIA_SPLICEOSOME	0.990732
GOBP_TRANSLOCATION_OF_MOLECU...	SET	8	0.037217	0.00075965	0.21125	0.43008	GOBP_TRANSLOCATION_OF_MOLECULES_INTO_HOST	0.990732
GOBP_TERPENOID_METABOLIC_PRO...	SET	93	0.015325	0.0010642	0.087099	0.43017	GOBP_TERPENOID_METABOLIC_PROCESS	0.990732
GOBP_MUSCLE_CELL_PROLIFERATI...	SET	195	0.010504	0.0010533	0.059713	0.43018	GOBP_MUSCLE_CELL_PROLIFERATION	0.990732
WP_SRF_AND_MIRS_IN_SMOOTH_MU...	SET	10	0.053053	0.0012106	0.30158	0.43018	WP_SRF_AND_MIRS_IN_SMOOTH_MUSCLE_DIFFERENTIATION_AND_PROLIFERATION	0.990732
GOBP_ENDOSOME_TO_PLASMA_MEMB...	SET	14	0.034054	0.00091938	0.1936	0.43019	GOBP_ENDOSOME_TO_PLASMA_MEMBRANE_PROTEIN_TRANSPORT	0.990732
BIOCARTA_EIF2_PATHWAY	SET	9	0.049268	0.0010666	0.28026	0.43023	BIOCARTA_EIF2_PATHWAY	0.990732
GOBP_PHAGOSOME_MATURATION	SET	28	0.026509	0.0010117	0.15085	0.43026	GOBP_PHAGOSOME_MATURATION	0.990732
GOBP_NEGATIVE_REGULATION_OF_...218	SET	127	0.012858	0.0010424	0.073188	0.43027	GOBP_NEGATIVE_REGULATION_OF_EPITHELIAL_CELL_PROLIFERATION	0.990732
DAVICIONI_TARGETS_OF_PAX_FOX...2	SET	243	0.0098075	0.0010965	0.055935	0.43041	DAVICIONI_TARGETS_OF_PAX_FOXO1_FUSIONS_UP	0.990732
WP_CAMKK2_PATHWAY	SET	32	0.025461	0.0010387	0.14532	0.43046	WP_CAMKK2_PATHWAY	0.990732
GOBP_SKIN_EPIDERMIS_DEVELOPM...	SET	118	0.013468	0.0010527	0.076902	0.43049	GOBP_SKIN_EPIDERMIS_DEVELOPMENT	0.990732
WP_WNT_SIGNALING_PATHWAY	SET	51	0.019798	0.0010192	0.11324	0.43061	WP_WNT_SIGNALING_PATHWAY	0.990732
BARRIER_CANCER_RELAPSE_TUMOR...1	SET	10	0.038651	0.00088199	0.22116	0.43063	BARRIER_CANCER_RELAPSE_TUMOR_SAMPLE_DN	0.990732
GOBP_TRYPTOPHAN_CATABOLIC_PR...1	SET	9	0.051454	0.0011139	0.29443	0.43064	GOBP_TRYPTOPHAN_CATABOLIC_PROCESS	0.990732
GOBP_LAYER_FORMATION_IN_CERE...	SET	14	0.041152	0.001111	0.2356	0.43067	GOBP_LAYER_FORMATION_IN_CEREBRAL_CORTEX	0.990732
PID_P75_NTR_PATHWAY	SET	61	0.018448	0.0010384	0.10565	0.43069	PID_P75_NTR_PATHWAY	0.990732
REACTOME_CONSTITUTIVE_SIGNAL...1	SET	77	0.016783	0.0010609	0.09636	0.43087	REACTOME_CONSTITUTIVE_SIGNALING_BY_ABERRANT_PI3K_IN_CANCER	0.990732
GOBP_POSITIVE_REGULATION_OF_...163	SET	13	0.039406	0.0010252	0.22644	0.43092	GOBP_POSITIVE_REGULATION_OF_CHOLESTEROL_METABOLIC_PROCESS	0.990732
GOBP_WNT_SIGNALING_PATHWAY_I...2	SET	12	0.038277	0.00095678	0.22004	0.43095	GOBP_WNT_SIGNALING_PATHWAY_INVOLVED_IN_MIDBRAIN_DOPAMINERGIC_NEURON_DIFFERENTIATION	0.990732
WP_DDX1_AS_A_REGULATORY_COMP...	SET	7	0.059986	0.0011454	0.3449	0.43096	WP_DDX1_AS_A_REGULATORY_COMPONENT_OF_THE_DROSHA_MICROPROCESSOR	0.990732
BIOCARTA_RACC_PATHWAY	SET	13	0.044419	0.0011556	0.25555	0.43101	BIOCARTA_RACC_PATHWAY	0.990732
GOBP_PEPTIDYL_ASPARTIC_ACID_...	SET	5	0.048249	0.00077863	0.27771	0.43104	GOBP_PEPTIDYL_ASPARTIC_ACID_MODIFICATION	0.990732
SABATES_COLORECTAL_ADENOMA_S...2	SET	19	0.030935	0.0009728	0.17819	0.43109	SABATES_COLORECTAL_ADENOMA_SIZE_UP	0.990732
GOBP_PEPTIDYL_DIPHTHAMIDE_BI...	SET	7	0.048084	0.00091809	0.27733	0.43118	GOBP_PEPTIDYL_DIPHTHAMIDE_BIOSYNTHETIC_PROCESS_FROM_PEPTIDYL_HISTIDINE	0.990744
GOBP_TRANSCRIPTION_COUPLED_N...	SET	10	0.039312	0.00089708	0.22687	0.43122	GOBP_TRANSCRIPTION_COUPLED_NUCLEOTIDE_EXCISION_REPAIR	0.990744
GOMF_ATPASE_BINDING	SET	82	0.015005	0.00097868	0.086669	0.43127	GOMF_ATPASE_BINDING	0.990744
REACTOME_ERYTHROPOIETIN_ACTI...4	SET	7	0.057771	0.0011031	0.3348	0.4315	REACTOME_ERYTHROPOIETIN_ACTIVATES_STAT5	0.991036
GOBP_NEGATIVE_REGULATION_OF_...215	SET	58	0.019536	0.0010723	0.11331	0.43156	GOBP_NEGATIVE_REGULATION_OF_EPITHELIAL_CELL_APOPTOTIC_PROCESS	0.991036
GOMF_RNA_BINDING	SET	1522	0.0033796	0.00091318	0.019618	0.43161	GOMF_RNA_BINDING	0.991036
MARIADASON_RESPONSE_TO_BUTYR...4	SET	15	0.030618	0.00085559	0.17777	0.43163	MARIADASON_RESPONSE_TO_BUTYRATE_SULINDAC_4	0.991036
GOBP_O_GLYCAN_PROCESSING	SET	41	0.022025	0.0010168	0.12808	0.43173	GOBP_O_GLYCAN_PROCESSING	0.991132
GREGORY_SYNTHETIC_LETHAL_WIT...	SET	132	0.011494	0.00094988	0.067039	0.43194	GREGORY_SYNTHETIC_LETHAL_WITH_IMATINIB	0.99148
PATIL_LIVER_CANCER	SET	618	0.0052547	0.00092758	0.030694	0.43204	PATIL_LIVER_CANCER	0.991576
GOBP_NEGATIVE_REGULATION_OF_...152	SET	17	0.030484	0.00090681	0.17863	0.43225	GOBP_NEGATIVE_REGULATION_OF_CILIUM_ASSEMBLY	0.991733
WP_PATHOGENESIS_OF_SARSCOV2_...	SET	20	0.03477	0.0011218	0.20384	0.43228	WP_PATHOGENESIS_OF_SARSCOV2_MEDIATED_BY_NSP9NSP10_COMPLEX	0.991733
GOBP_NEURON_FATE_DETERMINATI...	SET	10	0.046408	0.001059	0.27223	0.43232	GOBP_NEURON_FATE_DETERMINATION	0.991733
GOBP_REGULATION_OF_PHOSPHATI...1	SET	5	0.062628	0.0010107	0.36756	0.43235	GOBP_REGULATION_OF_PHOSPHATIDYLCHOLINE_BIOSYNTHETIC_PROCESS	0.991733
WP_THYMIC_STROMAL_LYMPHOPOIE...	SET	45	0.021054	0.0010182	0.12365	0.4324	WP_THYMIC_STROMAL_LYMPHOPOIETIN_TSLP_SIGNALING_PATHWAY	0.991733
GOBP_MEMBRANE_HYPERPOLARIZAT...	SET	9	0.04713	0.0010203	0.27727	0.43251	GOBP_MEMBRANE_HYPERPOLARIZATION	0.991852
GOBP_NEGATIVE_REGULATION_OF_...196	SET	21	0.029212	0.00096571	0.17215	0.43263	GOBP_NEGATIVE_REGULATION_OF_DNA_TEMPLATED_TRANSCRIPTION_ELONGATION	0.991993
GOCC_GLYCOSYLPHOSPHATIDYLINO...	SET	6	0.051993	0.00091912	0.30687	0.43273	GOCC_GLYCOSYLPHOSPHATIDYLINOSITOL_N_ACETYLGLUCOSAMINYLTRANSFERASE_GPI_GNT_COMPLEX	0.992088
GOMF_3_HYDROXYACYL_COA_DEHYD...2	SET	6	0.061693	0.0010906	0.36451	0.4328	GOMF_3_HYDROXYACYL_COA_DEHYDROGENASE_ACTIVITY	0.992115
GOCC_TRAMP_COMPLEX	SET	5	0.047364	0.00076436	0.28027	0.4329	GOCC_TRAMP_COMPLEX	0.992211
GOBP_REGULATION_OF_CELL_CYCL...5	SET	685	0.0049214	0.00091298	0.029178	0.43303	GOBP_REGULATION_OF_CELL_CYCLE_PROCESS	0.992249
REACTOME_SUMOYLATION_OF_DNA_...3	SET	45	0.018291	0.00088463	0.10854	0.43309	REACTOME_SUMOYLATION_OF_DNA_REPLICATION_PROTEINS	0.992249
GOMF_CYCLIN_DEPENDENT_PROTEI...3	SET	12	0.03954	0.00098835	0.23469	0.4331	GOMF_CYCLIN_DEPENDENT_PROTEIN_SERINE_THREONINE_KINASE_INHIBITOR_ACTIVITY	0.992249
GOBP_MESONEPHRIC_TUBULE_MORP...	SET	61	0.018565	0.0010449	0.11026	0.43315	GOBP_MESONEPHRIC_TUBULE_MORPHOGENESIS	0.992249
GOLDRATH_IMMUNE_MEMORY	SET	64	0.017366	0.0010011	0.10348	0.43337	GOLDRATH_IMMUNE_MEMORY	0.992307
RIEGE_DELTANP63_DIRECT_TARGE...	SET	134	0.011474	0.00095534	0.068515	0.4335	RIEGE_DELTANP63_DIRECT_TARGETS_UP	0.992307
GOBP_REGULATION_OF_NEUTROPHI...5	SET	5	0.052789	0.0008519	0.31531	0.43352	GOBP_REGULATION_OF_NEUTROPHIL_MEDIATED_CYTOTOXICITY	0.992307
GOBP_NEGATIVE_REGULATION_OF_...424	SET	10	0.033975	0.00077529	0.20304	0.43356	GOBP_NEGATIVE_REGULATION_OF_MOTOR_NEURON_APOPTOTIC_PROCESS	0.992307
DELACROIX_RAR_TARGETS_DN	SET	26	0.024922	0.00091664	0.14906	0.43361	DELACROIX_RAR_TARGETS_DN	0.992307
GOBP_NEGATIVE_REGULATION_OF_...619	SET	14	0.04145	0.001119	0.24796	0.43362	GOBP_NEGATIVE_REGULATION_OF_SMOOTH_MUSCLE_CELL_DIFFERENTIATION	0.992307
GOBP_PITUITARY_GLAND_DEVELOP...	SET	40	0.022094	0.0010075	0.13221	0.43364	GOBP_PITUITARY_GLAND_DEVELOPMENT	0.992307
JOHNSTONE_PARVB_TARGETS_1_UP	SET	6	0.057162	0.0010105	0.3421	0.43365	JOHNSTONE_PARVB_TARGETS_1_UP	0.992307
GOMF_GAMMA_CATENIN_BINDING	SET	13	0.036945	0.00096116	0.22188	0.43388	GOMF_GAMMA_CATENIN_BINDING	0.992307
GOBP_REGULATION_OF_NEUROTRAN...1	SET	198	0.0092388	0.0009335	0.055594	0.43401	GOBP_REGULATION_OF_NEUROTRANSMITTER_LEVELS	0.992307
GOBP_PHENOL_CONTAINING_COMPO...2	SET	9	0.050637	0.0010962	0.30512	0.4341	GOBP_PHENOL_CONTAINING_COMPOUND_CATABOLIC_PROCESS	0.992307
WP_DISRUPTION_OF_POSTSYNAPTI...	SET	29	0.02559	0.00099392	0.15425	0.43412	WP_DISRUPTION_OF_POSTSYNAPTIC_SIGNALING_BY_CNV	0.992307
BIOCARTA_ACTINY_PATHWAY	SET	11	0.037218	0.00089072	0.22442	0.43414	BIOCARTA_ACTINY_PATHWAY	0.992307
GOMF_STEROL_BINDING	SET	58	0.017982	0.00098699	0.1085	0.43418	GOMF_STEROL_BINDING	0.992307
REACTOME_SLC_TRANSPORTER_DIS...	SET	93	0.013673	0.00094944	0.082548	0.43422	REACTOME_SLC_TRANSPORTER_DISORDERS	0.992307
SHIN_B_CELL_LYMPHOMA_CLUSTER...8	SET	17	0.033373	0.00099277	0.20147	0.43422	SHIN_B_CELL_LYMPHOMA_CLUSTER_9	0.992307
GOBP_ASPARAGINE_METABOLIC_PR...	SET	5	0.058337	0.00094144	0.35367	0.43449	GOBP_ASPARAGINE_METABOLIC_PROCESS	0.992307
GOMF_OXIDOREDUCTASE_ACTIVITY...32	SET	59	0.015181	0.0008404	0.092199	0.43461	GOMF_OXIDOREDUCTASE_ACTIVITY_ACTING_ON_THE_CH_CH_GROUP_OF_DONORS	0.992307
GOCC_IMMUNOLOGICAL_SYNAPSE	SET	43	0.019453	0.00091971	0.11825	0.43467	GOCC_IMMUNOLOGICAL_SYNAPSE	0.992307
GOBP_POSITIVE_REGULATION_OF_...473	SET	460	0.0061979	0.00094792	0.037738	0.43477	GOBP_POSITIVE_REGULATION_OF_MAPK_CASCADE	0.992307
GOBP_HISTONE_H3_K9_DIMETHYLA...	SET	5	0.065462	0.0010564	0.39901	0.43484	GOBP_HISTONE_H3_K9_DIMETHYLATION	0.992307
LEE_LIVER_CANCER_MYC_TGFA_DN	SET	60	0.016854	0.00094086	0.10276	0.43486	LEE_LIVER_CANCER_MYC_TGFA_DN	0.992307
GOCC_MITOCHONDRIAL_SMALL_RIB...	SET	31	0.021357	0.00085762	0.13023	0.43487	GOCC_MITOCHONDRIAL_SMALL_RIBOSOMAL_SUBUNIT	0.992307
HOLLEMAN_DAUNORUBICIN_B_ALL_...2	SET	10	0.045902	0.0010475	0.28009	0.43491	HOLLEMAN_DAUNORUBICIN_B_ALL_UP	0.992307
KORKOLA_SEMINOMA_UP	SET	33	0.024203	0.0010027	0.14785	0.43499	KORKOLA_SEMINOMA_UP	0.992307
GOBP_CALCIUM_ION_REGULATED_E...1	SET	62	0.016323	0.0009262	0.099748	0.43501	GOBP_CALCIUM_ION_REGULATED_EXOCYTOSIS	0.992307
GOBP_HYPOTHALAMUS_GONADOTROP...	SET	7	0.057385	0.0010957	0.35072	0.43502	GOBP_HYPOTHALAMUS_GONADOTROPHIN_RELEASING_HORMONE_NEURON_DIFFERENTIATION	0.992307
GOBP_PARAXIAL_MESODERM_FORMA...	SET	7	0.047858	0.00091378	0.29279	0.43508	GOBP_PARAXIAL_MESODERM_FORMATION	0.992307
GOBP_PLASMA_MEMBRANE_ORGANIZ...	SET	156	0.010199	0.00091576	0.062544	0.43523	GOBP_PLASMA_MEMBRANE_ORGANIZATION	0.992307
GOBP_VESICLE_ORGANIZATION	SET	349	0.0066626	0.0008902	0.04094	0.43536	GOBP_VESICLE_ORGANIZATION	0.992307
GOBP_REGULATION_OF_FLAGELLAT...	SET	18	0.032049	0.00098099	0.19698	0.43538	GOBP_REGULATION_OF_FLAGELLATED_SPERM_MOTILITY	0.992307
SASSON_RESPONSE_TO_GONADOTRO...2	SET	78	0.014476	0.00092095	0.088985	0.43539	SASSON_RESPONSE_TO_GONADOTROPHINS_UP	0.992307
JOHANSSON_BRAIN_CANCER_EARLY...1	SET	43	0.019823	0.00093722	0.12198	0.43545	JOHANSSON_BRAIN_CANCER_EARLY_VS_LATE_DN	0.992307
CLIMENT_BREAST_CANCER_COPY_N...2	SET	23	0.026326	0.00091075	0.16215	0.43552	CLIMENT_BREAST_CANCER_COPY_NUMBER_UP	0.992307
REACTOME_SIGNALING_BY_FGFR1_...	SET	38	0.020612	0.00091623	0.12698	0.43553	REACTOME_SIGNALING_BY_FGFR1_IN_DISEASE	0.992307
GOBP_REGULATION_OF_MEMBRANE_...6	SET	68	0.014408	0.00085607	0.088837	0.43558	GOBP_REGULATION_OF_MEMBRANE_PERMEABILITY	0.992307
HASLINGER_B_CLL_WITH_MUTATED...	SET	16	0.03537	0.0010208	0.21831	0.43565	HASLINGER_B_CLL_WITH_MUTATED_VH_GENES	0.992307
GOCC_CONTRACTILE_RING	SET	10	0.035924	0.00081977	0.22183	0.43568	GOCC_CONTRACTILE_RING	0.992307
WP_EBSTEINBARR_VIRUS_LMP1_SI...	SET	19	0.030027	0.00094426	0.18566	0.43576	WP_EBSTEINBARR_VIRUS_LMP1_SIGNALING	0.992307
GOBP_REGULATION_OF_EMBRYONIC...	SET	88	0.013163	0.00088924	0.081403	0.43577	GOBP_REGULATION_OF_EMBRYONIC_DEVELOPMENT	0.992307
NIKOLSKY_BREAST_CANCER_21Q22...	SET	15	0.046997	0.0013133	0.29088	0.43582	NIKOLSKY_BREAST_CANCER_21Q22_AMPLICON	0.992307
MADAN_DPPA4_TARGETS	SET	51	0.017862	0.00091953	0.11072	0.43592	MADAN_DPPA4_TARGETS	0.992307
WANG_RESPONSE_TO_BEXAROTENE_...1	SET	29	0.026271	0.0010204	0.16287	0.43593	WANG_RESPONSE_TO_BEXAROTENE_DN	0.992307
GOBP_NEGATIVE_REGULATION_OF_...440	SET	11	0.03198	0.00076537	0.1987	0.43607	GOBP_NEGATIVE_REGULATION_OF_MYELOID_LEUKOCYTE_MEDIATED_IMMUNITY	0.992307
GOBP_PEPTIDOGLYCAN_METABOLIC...	SET	6	0.05344	0.0009447	0.33286	0.43623	GOBP_PEPTIDOGLYCAN_METABOLIC_PROCESS	0.992307
GOBP_THROMBOPOIETIN_MEDIATED...	SET	5	0.052081	0.00084048	0.32449	0.43624	GOBP_THROMBOPOIETIN_MEDIATED_SIGNALING_PATHWAY	0.992307
GOBP_NADPH_OXIDATION	SET	5	0.050676	0.00081781	0.31582	0.43626	GOBP_NADPH_OXIDATION	0.992307
GOBP_REGULATION_OF_EPIDERMAL...	SET	30	0.023097	0.0009124	0.144	0.43628	GOBP_REGULATION_OF_EPIDERMAL_GROWTH_FACTOR_ACTIVATED_RECEPTOR_ACTIVITY	0.992307
FURUKAWA_DUSP6_TARGETS_PCI35...1	SET	71	0.015042	0.00091319	0.093812	0.4363	FURUKAWA_DUSP6_TARGETS_PCI35_DN	0.992307
GOBP_INNER_CELL_MASS_CELL_DI...	SET	7	0.050015	0.00095497	0.31191	0.4363	GOBP_INNER_CELL_MASS_CELL_DIFFERENTIATION	0.992307
RIZKI_TUMOR_INVASIVENESS_2D_...1	SET	60	0.016157	0.00090193	0.10087	0.43637	RIZKI_TUMOR_INVASIVENESS_2D_DN	0.992307
GOMF_SUMO_POLYMER_BINDING	SET	4	0.05891	0.00085034	0.3685	0.43649	GOMF_SUMO_POLYMER_BINDING	0.992307
WP_ERBB_SIGNALING_PATHWAY	SET	87	0.014371	0.00096532	0.09007	0.43662	WP_ERBB_SIGNALING_PATHWAY	0.992307
MEISSNER_BRAIN_HCP_WITH_H3_U...	SET	35	0.021269	0.00090741	0.13339	0.43666	MEISSNER_BRAIN_HCP_WITH_H3_UNMETHYLATED	0.992307
HAHTOLA_CTCL_PATHOGENESIS	SET	14	0.035608	0.00096133	0.22345	0.4367	HAHTOLA_CTCL_PATHOGENESIS	0.992307
GOBP_TENDON_DEVELOPMENT	SET	5	0.066335	0.0010705	0.41701	0.43681	GOBP_TENDON_DEVELOPMENT	0.992307
GOMF_RNA_POLYMERASE_I_GENERA...	SET	3	0.068242	0.00085309	0.43043	0.43701	GOMF_RNA_POLYMERASE_I_GENERAL_TRANSCRIPTION_INITIATION_FACTOR_ACTIVITY	0.992307
GOMF_STORE_OPERATED_CALCIUM_...	SET	8	0.046723	0.00095368	0.29484	0.43704	GOMF_STORE_OPERATED_CALCIUM_CHANNEL_ACTIVITY	0.992307
GOBP_ADENINE_TRANSPORT	SET	4	0.048381	0.00069836	0.30553	0.43709	GOBP_ADENINE_TRANSPORT	0.992307
GOBP_PATHWAY_RESTRICTED_SMAD...	SET	62	0.015448	0.00087654	0.097688	0.43718	GOBP_PATHWAY_RESTRICTED_SMAD_PROTEIN_PHOSPHORYLATION	0.992307
WP_KENNEDY_PATHWAY_FROM_SPHI...	SET	13	0.034189	0.00088946	0.21626	0.43719	WP_KENNEDY_PATHWAY_FROM_SPHINGOLIPIDS	0.992307
GOBP_CEREBELLAR_PURKINJE_CEL...2	SET	26	0.024321	0.00089452	0.15428	0.43737	GOBP_CEREBELLAR_PURKINJE_CELL_LAYER_DEVELOPMENT	0.992307
GOBP_REGULATION_OF_NATURAL_K...6	SET	12	0.03122	0.00078039	0.19816	0.43741	GOBP_REGULATION_OF_NATURAL_KILLER_CELL_PROLIFERATION	0.992307
GOMF_ADENYLATE_KINASE_ACTIVI...	SET	9	0.040908	0.00088562	0.25972	0.43742	GOMF_ADENYLATE_KINASE_ACTIVITY	0.992307
TOMIDA_LUNG_CANCER_POOR_SURV...	SET	5	0.06407	0.001034	0.40756	0.43754	TOMIDA_LUNG_CANCER_POOR_SURVIVAL	0.992307
GOCC_H3_HISTONE_ACETYLTRANSF...	SET	8	0.043046	0.00087864	0.27395	0.43757	GOCC_H3_HISTONE_ACETYLTRANSFERASE_COMPLEX	0.992307
TONKS_TARGETS_OF_RUNX1_RUNX1...9	SET	42	0.018231	0.00085188	0.11607	0.43759	TONKS_TARGETS_OF_RUNX1_RUNX1T1_FUSION_SUSTAINDED_IN_ERYTHROCYTE_UP	0.992307
GOCC_TRIGLYCERIDE_RICH_PLASM...	SET	19	0.031156	0.00097977	0.19898	0.43779	GOCC_TRIGLYCERIDE_RICH_PLASMA_LIPOPROTEIN_PARTICLE	0.992307
WP_AUTOPHAGY	SET	30	0.022695	0.00089654	0.14507	0.43784	WP_AUTOPHAGY	0.992307
HOLLERN_SOLID_NODULAR_BREAST...1	SET	30	0.026041	0.0010287	0.16668	0.43793	HOLLERN_SOLID_NODULAR_BREAST_TUMOR_DN	0.992307
WANG_TUMOR_INVASIVENESS_DN	SET	199	0.0083079	0.00084153	0.05331	0.43808	WANG_TUMOR_INVASIVENESS_DN	0.992307
GOBP_INNER_EAR_RECEPTOR_CELL...1	SET	44	0.018675	0.00089313	0.11997	0.43815	GOBP_INNER_EAR_RECEPTOR_CELL_DEVELOPMENT	0.992307
ABDULRAHMAN_KIDNEY_CANCER_VH...	SET	13	0.038335	0.00099733	0.24635	0.43817	ABDULRAHMAN_KIDNEY_CANCER_VHL_DN	0.992307
GOBP_REGULATION_OF_INTESTINA...1	SET	11	0.035422	0.00084773	0.22763	0.43817	GOBP_REGULATION_OF_INTESTINAL_ABSORPTION	0.992307
GOBP_NEGATIVE_REGULATION_OF_...8	SET	12	0.031508	0.00078758	0.2028	0.43827	GOBP_NEGATIVE_REGULATION_OF_ACUTE_INFLAMMATORY_RESPONSE	0.992307
REACTOME_SIGNALING_BY_PDGFRA...	SET	12	0.036021	0.00090037	0.23184	0.43827	REACTOME_SIGNALING_BY_PDGFRA_TRANSMEMBRANE_JUXTAMEMBRANE_AND_KINASE_DOMAIN_MUTANTS	0.992307
GOBP_ECTODERM_DEVELOPMENT	SET	18	0.028353	0.00086785	0.18257	0.43829	GOBP_ECTODERM_DEVELOPMENT	0.992307
BIOCARTA_IL6_PATHWAY	SET	20	0.027587	0.00089003	0.17766	0.4383	BIOCARTA_IL6_PATHWAY	0.992307
GOCC_TRICARBOXYLIC_ACID_CYCL...	SET	15	0.031606	0.00088321	0.20394	0.43842	GOCC_TRICARBOXYLIC_ACID_CYCLE_ENZYME_COMPLEX	0.992307
GOBP_RESPONSE_TO_RADIATION	SET	429	0.005828	0.0008615	0.03763	0.43846	GOBP_RESPONSE_TO_RADIATION	0.992307
GOBP_NEGATIVE_REGULATION_OF_...228	SET	8	0.041928	0.0008558	0.27074	0.43847	GOBP_NEGATIVE_REGULATION_OF_EXECUTION_PHASE_OF_APOPTOSIS	0.992307
GOBP_REGULATION_OF_KILLING_O...	SET	8	0.047518	0.0009699	0.30691	0.43848	GOBP_REGULATION_OF_KILLING_OF_CELLS_OF_ANOTHER_ORGANISM	0.992307
GOBP_REGULATION_OF_HISTONE_H...5	SET	5	0.059753	0.00096429	0.38602	0.43849	GOBP_REGULATION_OF_HISTONE_H3_K9_TRIMETHYLATION	0.992307
GOBP_POSITIVE_REGULATION_OF_...191	SET	10	0.035466	0.00080932	0.22915	0.4385	GOBP_POSITIVE_REGULATION_OF_CYSTEINE_TYPE_ENDOPEPTIDASE_ACTIVITY_INVOLVED_IN_APOPTOTIC_SIGNALING_PATHWAY	0.992307
MULLIGAN_NTF3_SIGNALING_VIA_...2	SET	21	0.023329	0.00077122	0.15101	0.43861	MULLIGAN_NTF3_SIGNALING_VIA_INSR_AND_IGF1R_UP	0.992307
GOBP_CEREBELLAR_CORTEX_DEVEL...	SET	49	0.016816	0.00084858	0.10896	0.43868	GOBP_CEREBELLAR_CORTEX_DEVELOPMENT	0.992307
TOMLINS_PROSTATE_CANCER_UP	SET	38	0.018752	0.00083352	0.12155	0.4387	TOMLINS_PROSTATE_CANCER_UP	0.992307
GOBP_FATTY_ACID_DERIVATIVE_C...	SET	16	0.030474	0.00087947	0.19777	0.43877	GOBP_FATTY_ACID_DERIVATIVE_CATABOLIC_PROCESS	0.992307
GOBP_ENDOPLASMIC_RETICULUM_L...	SET	9	0.04031	0.00087267	0.26315	0.43913	GOBP_ENDOPLASMIC_RETICULUM_LOCALIZATION	0.992307
GOBP_NUCLEOSIDE_PHOSPHATE_CA...	SET	79	0.013147	0.00084168	0.085828	0.43913	GOBP_NUCLEOSIDE_PHOSPHATE_CATABOLIC_PROCESS	0.992307
DITTMER_PTHLH_TARGETS_UP	SET	111	0.011409	0.00086508	0.074511	0.43916	DITTMER_PTHLH_TARGETS_UP	0.992307
HOLLERN_MICROACINAR_BREAST_T...1	SET	14	0.037416	0.0010101	0.24448	0.43918	HOLLERN_MICROACINAR_BREAST_TUMOR_DN	0.992307
REACTOME_NEF_MEDIATED_DOWNRE...	SET	9	0.042119	0.00091182	0.27546	0.43924	REACTOME_NEF_MEDIATED_DOWNREGULATION_OF_MHC_CLASS_I_COMPLEX_CELL_SURFACE_EXPRESSION	0.992307
GOBP_MACROPHAGE_ACTIVATION	SET	102	0.012545	0.00091211	0.08206	0.43925	GOBP_MACROPHAGE_ACTIVATION	0.992307
REACTOME_THE_ACTIVATION_OF_A...	SET	8	0.040923	0.0008353	0.26778	0.43927	REACTOME_THE_ACTIVATION_OF_ARYLSULFATASES	0.992307
GOBP_NEGATIVE_REGULATION_OF_...70	SET	60	0.016752	0.00093517	0.10968	0.4393	GOBP_NEGATIVE_REGULATION_OF_CALCIUM_ION_TRANSPORT	0.992307
GOBP_RESPONSE_TO_INTERLEUKIN...9	SET	35	0.021045	0.00089785	0.13781	0.43931	GOBP_RESPONSE_TO_INTERLEUKIN_6	0.992307
MURAKAMI_UV_RESPONSE_1HR_DN	SET	10	0.035583	0.00081198	0.23345	0.43943	MURAKAMI_UV_RESPONSE_1HR_DN	0.992307
GOBP_POSITIVE_REGULATION_OF_...606	SET	65	0.014805	0.00086011	0.097307	0.43953	GOBP_POSITIVE_REGULATION_OF_OSTEOBLAST_DIFFERENTIATION	0.992307
GOMF_OXIDOREDUCTASE_ACTIVITY...20	SET	5	0.053931	0.00087032	0.35474	0.43958	GOMF_OXIDOREDUCTASE_ACTIVITY_ACTING_ON_PAIRED_DONORS_WITH_INCORPORATION_OR_REDUCTION_OF_MOLECULAR_OXYGEN_ANOTHER_COMPOUND_AS_ONE_DONOR_AND_INCORPORATION_OF_ONE_ATOM_OF_OXYGEN	0.992307
GOBP_PROTEIN_O_LINKED_GLYCOS...2	SET	10	0.042919	0.0009794	0.28261	0.43965	GOBP_PROTEIN_O_LINKED_GLYCOSYLATION_VIA_SERINE	0.992307
GOCC_SUPER_ELONGATION_COMPLEX	SET	5	0.058673	0.00094685	0.38765	0.43985	GOCC_SUPER_ELONGATION_COMPLEX	0.992307
BOWIE_RESPONSE_TO_TAMOXIFEN	SET	17	0.027398	0.00081502	0.18147	0.44	BOWIE_RESPONSE_TO_TAMOXIFEN	0.992307
GOCC_SYNAPSE	SET	1370	0.0033421	0.00086045	0.022159	0.44006	GOCC_SYNAPSE	0.992307
GOBP_INTRACELLULAR_TRIGLYCER...	SET	6	0.045367	0.00080198	0.30129	0.44016	GOBP_INTRACELLULAR_TRIGLYCERIDE_HOMEOSTASIS	0.992307
REACTOME_ZINC_EFFLUX_AND_COM...	SET	5	0.050531	0.00081545	0.33567	0.44017	REACTOME_ZINC_EFFLUX_AND_COMPARTMENTALIZATION_BY_THE_SLC30_FAMILY	0.992307
GOBP_MONOCYTE_ACTIVATION	SET	13	0.033976	0.00088392	0.2259	0.44023	GOBP_MONOCYTE_ACTIVATION	0.992307
GOBP_REGULATION_OF_ODONTOGEN...1	SET	17	0.03164	0.00094121	0.21045	0.44025	GOBP_REGULATION_OF_ODONTOGENESIS	0.992307
GOMF_N_METHYLTRANSFERASE_ACT...	SET	97	0.011434	0.0008108	0.076086	0.44027	GOMF_N_METHYLTRANSFERASE_ACTIVITY	0.992307
GOBP_GOLGI_TO_VACUOLE_TRANSP...	SET	20	0.025836	0.00083354	0.17232	0.44041	GOBP_GOLGI_TO_VACUOLE_TRANSPORT	0.992307
ZHOU_PANCREATIC_EXOCRINE_PRO...	SET	10	0.043513	0.00099295	0.29059	0.44048	ZHOU_PANCREATIC_EXOCRINE_PROGENITOR	0.992307
GOBP_POSITIVE_REGULATION_OF_...699	SET	62	0.015017	0.00085213	0.1003	0.44049	GOBP_POSITIVE_REGULATION_OF_REACTIVE_OXYGEN_SPECIES_METABOLIC_PROCESS	0.992307
GOBP_ERYTHROCYTE_HOMEOSTASIS	SET	131	0.010001	0.00082339	0.066882	0.44057	GOBP_ERYTHROCYTE_HOMEOSTASIS	0.992307
GOBP_MINERALOCORTICOID_BIOSY...	SET	12	0.034081	0.00085188	0.22801	0.44059	GOBP_MINERALOCORTICOID_BIOSYNTHETIC_PROCESS	0.992307
GOBP_PSEUDOURIDINE_SYNTHESIS	SET	16	0.027862	0.00080408	0.18651	0.44063	GOBP_PSEUDOURIDINE_SYNTHESIS	0.992307
MOHANKUMAR_HOXA1_TARGETS_DN	SET	157	0.0096434	0.00086859	0.064736	0.44079	MOHANKUMAR_HOXA1_TARGETS_DN	0.992307
GOBP_NEUROTRANSMITTER_CATABO...	SET	8	0.042773	0.00087305	0.28784	0.44094	GOBP_NEUROTRANSMITTER_CATABOLIC_PROCESS	0.992307
MIKKELSEN_ES_HCP_WITH_H3_UNM...	SET	57	0.016364	0.00089041	0.11016	0.44096	MIKKELSEN_ES_HCP_WITH_H3_UNMETHYLATED	0.992307
KEGG_FATTY_ACID_METABOLISM	SET	40	0.019156	0.00087359	0.12901	0.44098	KEGG_FATTY_ACID_METABOLISM	0.992307
GOMF_VITAMIN_TRANSMEMBRANE_T...	SET	33	0.020006	0.00082882	0.13485	0.44103	GOMF_VITAMIN_TRANSMEMBRANE_TRANSPORTER_ACTIVITY	0.992307
REACTOME_AFLATOXIN_ACTIVATIO...	SET	18	0.025744	0.00078801	0.17391	0.44116	REACTOME_AFLATOXIN_ACTIVATION_AND_DETOXIFICATION	0.992307
MCDOWELL_ACUTE_LUNG_INJURY_UP	SET	44	0.018634	0.00089117	0.12604	0.44123	MCDOWELL_ACUTE_LUNG_INJURY_UP	0.992307
GOBP_POSITIVE_REGULATION_OF_...873	SET	34	0.021207	0.00089179	0.14348	0.44125	GOBP_POSITIVE_REGULATION_OF_VASCULAR_ASSOCIATED_SMOOTH_MUSCLE_CELL_PROLIFERATION	0.992307
GOMF_LIGASE_ACTIVITY_FORMING...2	SET	48	0.016091	0.00080365	0.10899	0.44132	GOMF_LIGASE_ACTIVITY_FORMING_CARBON_NITROGEN_BONDS	0.992307
GERHOLD_ADIPOGENESIS_UP	SET	47	0.017071	0.0008437	0.11569	0.44135	GERHOLD_ADIPOGENESIS_UP	0.992307
GOBP_GRANULOCYTE_DIFFERENTIA...	SET	36	0.018387	0.00079554	0.12483	0.44145	GOBP_GRANULOCYTE_DIFFERENTIATION	0.992307
GOBP_FRUCTOSE_2_6_BISPHOSPHA...	SET	4	0.049376	0.00071272	0.33533	0.44147	GOBP_FRUCTOSE_2_6_BISPHOSPHATE_METABOLIC_PROCESS	0.992307
GOMF_FRUCTOSE_2_6_BISPHOSPHA...	SET	4	0.049376	0.00071272	0.33533	0.44147	GOMF_FRUCTOSE_2_6_BISPHOSPHATE_2_PHOSPHATASE_ACTIVITY	0.992307
MAHADEVAN_IMATINIB_RESISTANC...1	SET	19	0.028835	0.00090677	0.19582	0.44147	MAHADEVAN_IMATINIB_RESISTANCE_DN	0.992307
GOCC_POSTSYNAPTIC_ENDOCYTIC_...	SET	5	0.052676	0.00085007	0.3581	0.44153	GOCC_POSTSYNAPTIC_ENDOCYTIC_ZONE	0.992307
GOBP_PRIMITIVE_ERYTHROCYTE_D...	SET	4	0.063243	0.00091288	0.43036	0.44159	GOBP_PRIMITIVE_ERYTHROCYTE_DIFFERENTIATION	0.992307
GOBP_REGULATION_OF_CELL_FATE...2	SET	23	0.021114	0.00073046	0.14402	0.44172	GOBP_REGULATION_OF_CELL_FATE_SPECIFICATION	0.992307
GOBP_OLIGODENDROCYTE_PROGENI...	SET	7	0.049212	0.00093962	0.33595	0.44177	GOBP_OLIGODENDROCYTE_PROGENITOR_PROLIFERATION	0.992307
REACTOME_LATE_SARS_COV_2_INF...	SET	67	0.012956	0.00076411	0.088486	0.4418	REACTOME_LATE_SARS_COV_2_INFECTION_EVENTS	0.992307
HOEGERKORP_CD44_TARGETS_TEMP...1	SET	25	0.022949	0.00082771	0.15721	0.44197	HOEGERKORP_CD44_TARGETS_TEMPORAL_DN	0.992307
GOMF_PROTEIN_SERINE_THREONIN...5	SET	89	0.011761	0.000799	0.080656	0.44203	GOMF_PROTEIN_SERINE_THREONINE_PHOSPHATASE_ACTIVITY	0.992307
GOMF_DNA_ENDONUCLEASE_ACTIVI...1	SET	36	0.018789	0.00081294	0.12889	0.44205	GOMF_DNA_ENDONUCLEASE_ACTIVITY	0.992307
FIRESTEIN_CTNNB1_PATHWAY	SET	26	0.022486	0.00082703	0.15494	0.44231	FIRESTEIN_CTNNB1_PATHWAY	0.992307
GOMF_LYSOPHOSPHOLIPID_ACYLTR...	SET	20	0.026715	0.0008619	0.18425	0.44236	GOMF_LYSOPHOSPHOLIPID_ACYLTRANSFERASE_ACTIVITY	0.992307
TANG_SENESCENCE_TP53_TARGETS...1	SET	52	0.015938	0.00082846	0.10995	0.44237	TANG_SENESCENCE_TP53_TARGETS_DN	0.992307
REACTOME_SIGNALING_BY_TGFB_F...	SET	118	0.010694	0.00083591	0.073824	0.44241	REACTOME_SIGNALING_BY_TGFB_FAMILY_MEMBERS	0.992307
HOFMANN_MYELODYSPLASTIC_SYND...1	SET	20	0.029263	0.00094412	0.2023	0.44249	HOFMANN_MYELODYSPLASTIC_SYNDROM_HIGH_RISK_DN	0.992307
GOCC_CAMP_DEPENDENT_PROTEIN_...	SET	5	0.049532	0.00079935	0.34283	0.44256	GOCC_CAMP_DEPENDENT_PROTEIN_KINASE_COMPLEX	0.992307
BROWNE_HCMV_INFECTION_2HR_UP	SET	36	0.020809	0.00090036	0.14407	0.44258	BROWNE_HCMV_INFECTION_2HR_UP	0.992307
GOBP_NEGATIVE_REGULATION_OF_...691	SET	47	0.016986	0.00083952	0.11764	0.4426	GOBP_NEGATIVE_REGULATION_OF_T_CELL_DIFFERENTIATION	0.992307
GOBP_NEGATIVE_REGULATION_OF_...179	SET	5	0.044611	0.00071992	0.30923	0.44265	GOBP_NEGATIVE_REGULATION_OF_DENDRITIC_CELL_DIFFERENTIATION	0.992307
GOBP_REGULATION_OF_STEROID_M...	SET	90	0.012105	0.00082698	0.083966	0.44268	GOBP_REGULATION_OF_STEROID_METABOLIC_PROCESS	0.992307
GOMF_UDP_XYLOSYLTRANSFERASE_...	SET	11	0.035313	0.00084513	0.24498	0.44269	GOMF_UDP_XYLOSYLTRANSFERASE_ACTIVITY	0.992307
GOBP_DITERPENOID_BIOSYNTHETI...	SET	11	0.035792	0.00085659	0.24839	0.44271	GOBP_DITERPENOID_BIOSYNTHETIC_PROCESS	0.992307
GOBP_APOPTOTIC_PROCESS_INVOL...3	SET	7	0.051024	0.00097423	0.35493	0.44285	GOBP_APOPTOTIC_PROCESS_INVOLVED_IN_HEART_MORPHOGENESIS	0.992307
MYLLYKANGAS_AMPLIFICATION_HO...10	SET	14	0.028115	0.00075904	0.19564	0.44287	MYLLYKANGAS_AMPLIFICATION_HOT_SPOT_24	0.992307
AMIT_EGF_RESPONSE_480_HELA	SET	161	0.0090613	0.0008264	0.063099	0.44291	AMIT_EGF_RESPONSE_480_HELA	0.992307
GOBP_SMOOTH_MUSCLE_CELL_PROL...	SET	136	0.010203	0.0008558	0.071091	0.44294	GOBP_SMOOTH_MUSCLE_CELL_PROLIFERATION	0.992307
HOLLEMAN_VINCRISTINE_RESISTA...4	SET	39	0.016388	0.00073796	0.1142	0.44295	HOLLEMAN_VINCRISTINE_RESISTANCE_B_ALL_UP	0.992307
REACTOME_SUMOYLATION_OF_CHRO...	SET	57	0.014949	0.00081346	0.10456	0.44316	REACTOME_SUMOYLATION_OF_CHROMATIN_ORGANIZATION_PROTEINS	0.992307
GOMF_CALCIUM_ION_TRANSMEMBRA...	SET	133	0.010155	0.00084236	0.071071	0.44319	GOMF_CALCIUM_ION_TRANSMEMBRANE_TRANSPORTER_ACTIVITY	0.992307
GOBP_SHORT_CHAIN_FATTY_ACID_...1	SET	7	0.044865	0.00085664	0.31414	0.44322	GOBP_SHORT_CHAIN_FATTY_ACID_CATABOLIC_PROCESS	0.992307
REACTOME_SIGNALING_BY_BRAF_A...	SET	63	0.015174	0.00086793	0.10625	0.44322	REACTOME_SIGNALING_BY_BRAF_AND_RAF1_FUSIONS	0.992307
REACTOME_CHROMOSOME_MAINTENA...	SET	108	0.0097413	0.00072865	0.068217	0.44323	REACTOME_CHROMOSOME_MAINTENANCE	0.992307
GOBP_MESODERM_MORPHOGENESIS	SET	71	0.014084	0.00085501	0.098667	0.44325	GOBP_MESODERM_MORPHOGENESIS	0.992307
GOBP_REGULATION_OF_ACTIN_CYT...	SET	43	0.016368	0.00077388	0.1147	0.44326	GOBP_REGULATION_OF_ACTIN_CYTOSKELETON_REORGANIZATION	0.992307
GOBP_REGULATION_OF_POLYSACCH...	SET	40	0.018462	0.00084191	0.12963	0.44338	GOBP_REGULATION_OF_POLYSACCHARIDE_METABOLIC_PROCESS	0.992307
PID_ERB_GENOMIC_PATHWAY	SET	14	0.031324	0.00084567	0.22008	0.44341	PID_ERB_GENOMIC_PATHWAY	0.992307
BIOCARTA_RAC1_PATHWAY	SET	21	0.025703	0.00084971	0.18074	0.44346	BIOCARTA_RAC1_PATHWAY	0.992307
GOMF_ANTIGEN_BINDING	SET	56	0.015494	0.00083566	0.10904	0.44351	GOMF_ANTIGEN_BINDING	0.992307
GOBP_EMBRYONIC_SKELETAL_JOIN...2	SET	11	0.034979	0.00083714	0.24623	0.44352	GOBP_EMBRYONIC_SKELETAL_JOINT_MORPHOGENESIS	0.992307
GOMF_NUCLEAR_GLUCOCORTICOID_...	SET	13	0.032961	0.00085753	0.23218	0.44355	GOMF_NUCLEAR_GLUCOCORTICOID_RECEPTOR_BINDING	0.992307
REACTOME_SYNTHESIS_OF_DIPHTH...	SET	8	0.03665	0.00074807	0.25841	0.44361	REACTOME_SYNTHESIS_OF_DIPHTHAMIDE_EEF2	0.992307
GOBP_HEMATOPOIETIC_STEM_CELL...2	SET	21	0.024941	0.00082454	0.17599	0.44365	GOBP_HEMATOPOIETIC_STEM_CELL_HOMEOSTASIS	0.992307
GOMF_GROWTH_FACTOR_BINDING	SET	126	0.010323	0.00083365	0.072836	0.44365	GOMF_GROWTH_FACTOR_BINDING	0.992307
GOBP_GERM_CELL_PROLIFERATION	SET	10	0.036449	0.00083174	0.25721	0.44366	GOBP_GERM_CELL_PROLIFERATION	0.992307
GOBP_NEGATIVE_REGULATION_OF_...298	SET	7	0.043678	0.00083398	0.30846	0.4437	GOBP_NEGATIVE_REGULATION_OF_HYDROGEN_PEROXIDE_METABOLIC_PROCESS	0.992307
XU_AKT1_TARGETS_48HR	SET	9	0.042422	0.00091838	0.29993	0.44376	XU_AKT1_TARGETS_48HR	0.992307
GOBP_REGULATION_OF_MICROVILL...2	SET	7	0.041133	0.00078537	0.29096	0.44379	GOBP_REGULATION_OF_MICROVILLUS_LENGTH	0.992307
GOBP_POSITIVE_REGULATION_OF_...435	SET	142	0.0094481	0.00080965	0.067122	0.44403	GOBP_POSITIVE_REGULATION_OF_LEUKOCYTE_MEDIATED_IMMUNITY	0.992307
GOBP_VASCULAR_WOUND_HEALING	SET	19	0.027105	0.00085238	0.19279	0.4441	GOBP_VASCULAR_WOUND_HEALING	0.992307
GOBP_ENDOPLASMIC_RETICULUM_M...2	SET	11	0.035069	0.0008393	0.24965	0.44414	GOBP_ENDOPLASMIC_RETICULUM_MEMBRANE_ORGANIZATION	0.992307
FIGUEROA_AML_METHYLATION_CLU...5	SET	38	0.018064	0.00080294	0.12862	0.44416	FIGUEROA_AML_METHYLATION_CLUSTER_3_DN	0.992307
GOBP_SPERMIDINE_METABOLIC_PR...	SET	7	0.036884	0.00070424	0.26267	0.44416	GOBP_SPERMIDINE_METABOLIC_PROCESS	0.992307
GOBP_PROTEIN_DESTABILIZATION	SET	47	0.016385	0.0008098	0.11684	0.44424	GOBP_PROTEIN_DESTABILIZATION	0.992307
GOCC_CENTRIOLAR_SUBDISTAL_AP...	SET	9	0.039246	0.00084964	0.28008	0.44428	GOCC_CENTRIOLAR_SUBDISTAL_APPENDAGE	0.992307
REACTOME_MATURATION_OF_SARS_...1	SET	5	0.042063	0.0006788	0.30052	0.44434	REACTOME_MATURATION_OF_SARS_COV_1_SPIKE_PROTEIN	0.992307
GOMF_EXORIBONUCLEASE_ACTIVITY	SET	44	0.014668	0.0007015	0.10488	0.44439	GOMF_EXORIBONUCLEASE_ACTIVITY	0.992307
REACTOME_GLYCOGEN_METABOLISM	SET	22	0.024044	0.00081357	0.17234	0.44452	REACTOME_GLYCOGEN_METABOLISM	0.992307
WP_SIGNAL_TRANSDUCTION_THROU...	SET	31	0.021555	0.00086556	0.15468	0.44459	WP_SIGNAL_TRANSDUCTION_THROUGH_IL1R	0.992307
GOBP_ORGANOPHOSPHATE_ESTER_T...	SET	142	0.0096579	0.00082762	0.06946	0.44471	GOBP_ORGANOPHOSPHATE_ESTER_TRANSPORT	0.992307
GOBP_POSITIVE_REGULATION_OF_...782	SET	55	0.016248	0.00086853	0.11715	0.44485	GOBP_POSITIVE_REGULATION_OF_SYNAPSE_ASSEMBLY	0.992307
WINNEPENNINCKX_MELANOMA_META...2	SET	157	0.0079795	0.00071872	0.05764	0.44495	WINNEPENNINCKX_MELANOMA_METASTASIS_UP	0.992307
GOBP_EPITHELIAL_TO_MESENCHYM...1	SET	160	0.009004	0.00081864	0.065071	0.44497	GOBP_EPITHELIAL_TO_MESENCHYMAL_TRANSITION	0.992307
GOBP_CERAMIDE_TRANSPORT	SET	17	0.02602	0.00077402	0.18828	0.44504	GOBP_CERAMIDE_TRANSPORT	0.992307
WP_CILIOPATHIES	SET	175	0.0078593	0.00074702	0.056879	0.44505	WP_CILIOPATHIES	0.992307
BIOCARTA_INFLAM_PATHWAY	SET	27	0.022985	0.00086148	0.16655	0.44512	BIOCARTA_INFLAM_PATHWAY	0.992307
GOBP_AMYLOID_BETA_CLEARANCE	SET	37	0.019406	0.00085119	0.14072	0.44516	GOBP_AMYLOID_BETA_CLEARANCE	0.992307
GOBP_NEGATIVE_REGULATION_OF_...511	SET	23	0.020925	0.00072391	0.15175	0.44516	GOBP_NEGATIVE_REGULATION_OF_PHOSPHOPROTEIN_PHOSPHATASE_ACTIVITY	0.992307
GOBP_MACROPINOCYTOSIS	SET	11	0.028371	0.000679	0.20609	0.44525	GOBP_MACROPINOCYTOSIS	0.992307
GOBP_ACTIVATION_OF_STORE_OPE...	SET	5	0.06129	0.00098909	0.44543	0.44528	GOBP_ACTIVATION_OF_STORE_OPERATED_CALCIUM_CHANNEL_ACTIVITY	0.992307
GOBP_REGULATION_OF_MITOTIC_C...4	SET	9	0.035623	0.00077121	0.25929	0.44536	GOBP_REGULATION_OF_MITOTIC_CENTROSOME_SEPARATION	0.992307
GOBP_LEUCINE_IMPORT_ACROSS_P...	SET	5	0.047294	0.00076322	0.34436	0.44538	GOBP_LEUCINE_IMPORT_ACROSS_PLASMA_MEMBRANE	0.992307
GOBP_MISMATCH_REPAIR	SET	32	0.018414	0.00075124	0.13408	0.44538	GOBP_MISMATCH_REPAIR	0.992307
GOBP_DETERMINATION_OF_DORSAL...	SET	10	0.030773	0.00070223	0.22469	0.44553	GOBP_DETERMINATION_OF_DORSAL_VENTRAL_ASYMMETRY	0.992307
WP_2Q37_COPY_NUMBER_VARIATIO...	SET	132	0.011	0.0009091	0.080408	0.44559	WP_2Q37_COPY_NUMBER_VARIATION_SYNDROME	0.992307
GOBP_REGULATION_OF_APOPTOTIC...2	SET	8	0.0333	0.00067969	0.24349	0.44561	GOBP_REGULATION_OF_APOPTOTIC_DNA_FRAGMENTATION	0.992307
GOBP_WNT_SIGNALING_PATHWAY_I...1	SET	11	0.032267	0.00077224	0.23617	0.44566	GOBP_WNT_SIGNALING_PATHWAY_INVOLVED_IN_HEART_DEVELOPMENT	0.992307
GOBP_GLOSSOPHARYNGEAL_NERVE_...	SET	5	0.032869	0.00053043	0.24072	0.4457	GOBP_GLOSSOPHARYNGEAL_NERVE_DEVELOPMENT	0.992307
BIOCARTA_RAB_PATHWAY	SET	12	0.030708	0.00076758	0.22498	0.44572	BIOCARTA_RAB_PATHWAY	0.992307
PARK_OSTEOBLAST_DIFFERENTIAT...1	SET	6	0.051614	0.00091241	0.37838	0.44575	PARK_OSTEOBLAST_DIFFERENTIATION_BY_PHENYLAMIL_DN	0.992307
GOBP_POSITIVE_REGULATION_OF_...414	SET	7	0.044761	0.00085466	0.32825	0.44577	GOBP_POSITIVE_REGULATION_OF_IRE1_MEDIATED_UNFOLDED_PROTEIN_RESPONSE	0.992307
GOBP_MEIOTIC_CELL_CYCLE_PROC...1	SET	207	0.0073038	0.00075439	0.053577	0.44578	GOBP_MEIOTIC_CELL_CYCLE_PROCESS	0.992307
WENG_POR_TARGETS_GLOBAL_DN	SET	24	0.02032	0.00071809	0.14932	0.44588	WENG_POR_TARGETS_GLOBAL_DN	0.992307
GOBP_CELLULAR_RESPONSE_TO_ST...4	SET	15	0.027785	0.00077643	0.20421	0.44589	GOBP_CELLULAR_RESPONSE_TO_STEROL_DEPLETION	0.992307
REACTOME_FRUCTOSE_METABOLISM	SET	7	0.034707	0.00066269	0.2552	0.44591	REACTOME_FRUCTOSE_METABOLISM	0.992307
BROWNE_HCMV_INFECTION_16HR_DN	SET	78	0.012484	0.00079423	0.092216	0.44616	BROWNE_HCMV_INFECTION_16HR_DN	0.992307
GOBP_LATE_ENDOSOME_TO_VACUOL...2	SET	26	0.019046	0.00070052	0.14097	0.44626	GOBP_LATE_ENDOSOME_TO_VACUOLE_TRANSPORT_VIA_MULTIVESICULAR_BODY_SORTING_PATHWAY	0.992307
REACTOME_RHOG_GTPASE_CYCLE	SET	70	0.01296	0.00078123	0.09592	0.44626	REACTOME_RHOG_GTPASE_CYCLE	0.992307
WILSON_PROTEASES_AT_TUMOR_BO...1	SET	5	0.052325	0.00084442	0.38835	0.44641	WILSON_PROTEASES_AT_TUMOR_BONE_INTERFACE_DN	0.992307
GOBP_MEIOTIC_TELOMERE_CLUSTE...	SET	9	0.037596	0.00081391	0.27942	0.44648	GOBP_MEIOTIC_TELOMERE_CLUSTERING	0.992307
DORSAM_HOXA9_TARGETS_UP	SET	35	0.018414	0.00078561	0.13693	0.44651	DORSAM_HOXA9_TARGETS_UP	0.992307
WP_FGFR3_SIGNALING_IN_CHONDR...	SET	27	0.02122	0.00079531	0.15779	0.44651	WP_FGFR3_SIGNALING_IN_CHONDROCYTE_PROLIFERATION_AND_TERMINAL_DIFFERENTIATION	0.992307
GOBP_REGULATION_OF_VASCULOGE...	SET	16	0.026307	0.00075922	0.19567	0.44652	GOBP_REGULATION_OF_VASCULOGENESIS	0.992307
GOBP_REGULATION_OF_MODIFICAT...1	SET	6	0.042784	0.00075633	0.31837	0.44655	GOBP_REGULATION_OF_MODIFICATION_OF_POSTSYNAPTIC_STRUCTURE	0.992307
BOYAULT_LIVER_CANCER_SUBCLAS...10	SET	51	0.014585	0.00075081	0.10882	0.44669	BOYAULT_LIVER_CANCER_SUBCLASS_G3_DN	0.992307
KEGG_GLYCOSAMINOGLYCAN_BIOSY...2	SET	25	0.021655	0.00078102	0.16157	0.44669	KEGG_GLYCOSAMINOGLYCAN_BIOSYNTHESIS_HEPARAN_SULFATE	0.992307
GOMF_PROTEIN_SEQUESTERING_AC...	SET	8	0.03405	0.00069502	0.25415	0.44671	GOMF_PROTEIN_SEQUESTERING_ACTIVITY	0.992307
GOBP_PROTEIN_DEMANNOSYLATION	SET	17	0.024887	0.00074034	0.18581	0.44673	GOBP_PROTEIN_DEMANNOSYLATION	0.992307
GOMF_TOLL_LIKE_RECEPTOR_4_BI...	SET	5	0.053309	0.00086029	0.39857	0.4468	GOMF_TOLL_LIKE_RECEPTOR_4_BINDING	0.992307
GOMF_OXIDOREDUCTASE_ACTIVITY...14	SET	10	0.029034	0.00066254	0.21735	0.44687	GOMF_OXIDOREDUCTASE_ACTIVITY_ACTING_ON_NAD_P_H_HEME_PROTEIN_AS_ACCEPTOR	0.992307
BARRIER_CANCER_RELAPSE_TUMOR...2	SET	15	0.024172	0.00067546	0.18129	0.44697	BARRIER_CANCER_RELAPSE_TUMOR_SAMPLE_UP	0.992307
GOBP_ODONTOGENESIS_OF_DENTIN...	SET	88	0.012314	0.00083188	0.092387	0.44698	GOBP_ODONTOGENESIS_OF_DENTIN_CONTAINING_TOOTH	0.992307
GOBP_SERINE_PHOSPHORYLATION_...	SET	26	0.02334	0.00085843	0.1751	0.44698	GOBP_SERINE_PHOSPHORYLATION_OF_STAT_PROTEIN	0.992307
BIOCARTA_GSK3_PATHWAY	SET	20	0.023462	0.00075694	0.17627	0.44706	BIOCARTA_GSK3_PATHWAY	0.992307
GOMF_DEAMINASE_ACTIVITY	SET	30	0.021456	0.00084759	0.16147	0.44715	GOMF_DEAMINASE_ACTIVITY	0.992307
GOBP_INTRACILIARY_ANTEROGRAD...	SET	17	0.026173	0.00077857	0.19707	0.44717	GOBP_INTRACILIARY_ANTEROGRADE_TRANSPORT	0.992307
GOMF_SIGNALING_RECEPTOR_COMP...	SET	52	0.014619	0.0007599	0.11012	0.44719	GOMF_SIGNALING_RECEPTOR_COMPLEX_ADAPTOR_ACTIVITY	0.992307
GOBP_RESPONSE_TO_AMINO_ACID_...	SET	51	0.014144	0.0007281	0.10664	0.44724	GOBP_RESPONSE_TO_AMINO_ACID_STARVATION	0.992307
REACTOME_TOLL_LIKE_RECEPTOR_...2	SET	157	0.008693	0.00078299	0.065551	0.44725	REACTOME_TOLL_LIKE_RECEPTOR_CASCADES	0.992307
GOBP_UTERINE_SMOOTH_MUSCLE_C...	SET	10	0.035781	0.0008165	0.26997	0.44728	GOBP_UTERINE_SMOOTH_MUSCLE_CONTRACTION	0.992307
GOCC_CORNIFIED_ENVELOPE	SET	59	0.015769	0.00087294	0.11912	0.44734	GOCC_CORNIFIED_ENVELOPE	0.992307
GOBP_PROGRAMMED_CELL_DEATH_I...1	SET	24	0.023383	0.00082633	0.17668	0.44736	GOBP_PROGRAMMED_CELL_DEATH_INVOLVED_IN_CELL_DEVELOPMENT	0.992307
BLANCO_MELO_MERS_COV_INFECTI...2	SET	253	0.0064219	0.00073242	0.048533	0.44737	BLANCO_MELO_MERS_COV_INFECTION_MCR5_CELLS_UP	0.992307
GOBP_RIBOSOME_ASSEMBLY	SET	53	0.012951	0.00067962	0.098086	0.44748	GOBP_RIBOSOME_ASSEMBLY	0.992307
GOBP_TRANSFERRIN_TRANSPORT	SET	10	0.030798	0.00070278	0.2333	0.44749	GOBP_TRANSFERRIN_TRANSPORT	0.992307
GOBP_MEIOSIS_I_CELL_CYCLE_PR...	SET	129	0.0088121	0.00071999	0.066778	0.44751	GOBP_MEIOSIS_I_CELL_CYCLE_PROCESS	0.992307
GOBP_POSITIVE_REGULATION_OF_...665	SET	6	0.04742	0.00083827	0.3595	0.44753	GOBP_POSITIVE_REGULATION_OF_PROTEIN_K63_LINKED_UBIQUITINATION	0.992307
LINDGREN_BLADDER_CANCER_CLUS...6	SET	215	0.0069771	0.00073429	0.052959	0.44759	LINDGREN_BLADDER_CANCER_CLUSTER_3_DN	0.992307
ROETH_TERT_TARGETS_DN	SET	9	0.03405	0.00073715	0.25923	0.44775	ROETH_TERT_TARGETS_DN	0.992307
KEGG_GLYCINE_SERINE_AND_THRE...	SET	28	0.018269	0.00069725	0.13952	0.44791	KEGG_GLYCINE_SERINE_AND_THREONINE_METABOLISM	0.992307
GOBP_NEGATIVE_REGULATION_OF_...111	SET	63	0.012197	0.00069765	0.093245	0.44796	GOBP_NEGATIVE_REGULATION_OF_CELL_CYCLE_G2_M_PHASE_TRANSITION	0.992307
GOBP_NERVOUS_SYSTEM_PROCESS	SET	1382	0.0031198	0.00080643	0.023851	0.44797	GOBP_NERVOUS_SYSTEM_PROCESS	0.992307
GOBP_THYROID_HORMONE_MEDIATE...	SET	6	0.043518	0.0007693	0.333	0.44801	GOBP_THYROID_HORMONE_MEDIATED_SIGNALING_PATHWAY	0.992307
GOBP_POSITIVE_REGULATION_OF_...554	SET	10	0.026732	0.00061001	0.20512	0.44816	GOBP_POSITIVE_REGULATION_OF_NATURAL_KILLER_CELL_PROLIFERATION	0.992307
WP_EGFEGFR_SIGNALING_PATHWAY	SET	156	0.0084131	0.00075537	0.064644	0.44823	WP_EGFEGFR_SIGNALING_PATHWAY	0.992307
BIOCARTA_ERK5_PATHWAY	SET	14	0.027317	0.00073749	0.21008	0.44827	BIOCARTA_ERK5_PATHWAY	0.992307
GOMF_CXCR3_CHEMOKINE_RECEPTO...	SET	5	0.0565	0.00091179	0.43509	0.44834	GOMF_CXCR3_CHEMOKINE_RECEPTOR_BINDING	0.992307
JIANG_TIP30_TARGETS_DN	SET	22	0.022486	0.00076084	0.17336	0.4484	JIANG_TIP30_TARGETS_DN	0.992307
GOBP_REGULATION_OF_GLUCONEOG...	SET	47	0.014394	0.00071139	0.11118	0.4485	GOBP_REGULATION_OF_GLUCONEOGENESIS	0.992307
GOBP_REGULATION_OF_TYPE_B_PA...1	SET	9	0.035948	0.00077824	0.27803	0.44856	GOBP_REGULATION_OF_TYPE_B_PANCREATIC_CELL_DEVELOPMENT	0.992307
GOCC_FILOPODIUM_MEMBRANE	SET	17	0.026546	0.00078968	0.20574	0.44867	GOCC_FILOPODIUM_MEMBRANE	0.992307
GOBP_CELLULAR_RESPONSE_TO_PE...2	SET	293	0.0059402	0.0007283	0.046083	0.44872	GOBP_CELLULAR_RESPONSE_TO_PEPTIDE_HORMONE_STIMULUS	0.992307
GOBP_POSITIVE_REGULATION_OF_...160	SET	135	0.0087372	0.00073017	0.06792	0.44882	GOBP_POSITIVE_REGULATION_OF_CHEMOTAXIS	0.992307
GOBP_RESPONSE_TO_ACTIVITY	SET	67	0.013298	0.0007843	0.10341	0.44884	GOBP_RESPONSE_TO_ACTIVITY	0.992307
TAKAYAMA_BOUND_BY_AR	SET	10	0.029588	0.00067518	0.23024	0.44887	TAKAYAMA_BOUND_BY_AR	0.992307
GOBP_RENAL_SYSTEM_DEVELOPMENT	SET	308	0.006151	0.00077291	0.048138	0.44916	GOBP_RENAL_SYSTEM_DEVELOPMENT	0.992307
BYSTRYKH_HEMATOPOIESIS_STEM_...7	SET	739	0.003698	0.00071152	0.02896	0.4492	BYSTRYKH_HEMATOPOIESIS_STEM_CELL_QTL_TRANS	0.992307
GOBP_HISTONE_H3_K4_DEMETHYLA...	SET	4	0.036782	0.00053093	0.28842	0.44926	GOBP_HISTONE_H3_K4_DEMETHYLATION	0.992307
GOCC_DYSTROPHIN_ASSOCIATED_G...	SET	17	0.026189	0.00077907	0.20534	0.44926	GOCC_DYSTROPHIN_ASSOCIATED_GLYCOPROTEIN_COMPLEX	0.992307
GOBP_REGULATION_OF_T_CELL_ME...3	SET	92	0.010757	0.00074293	0.08452	0.44936	GOBP_REGULATION_OF_T_CELL_MEDIATED_IMMUNITY	0.992307
REACTOME_NICOTINAMIDE_SALVAG...	SET	19	0.020562	0.00064661	0.16159	0.44937	REACTOME_NICOTINAMIDE_SALVAGING	0.992307
GOBP_CELLULAR_RESPONSE_TO_LI...2	SET	118	0.0090546	0.00070776	0.071173	0.44938	GOBP_CELLULAR_RESPONSE_TO_LIGHT_STIMULUS	0.992307
GOBP_NEGATIVE_REGULATION_OF_...300	SET	6	0.038048	0.0006726	0.29931	0.44942	GOBP_NEGATIVE_REGULATION_OF_HYPOXIA_INDUCED_INTRINSIC_APOPTOTIC_SIGNALING_PATHWAY	0.992307
REACTOME_VESICLE_MEDIATED_TR...	SET	638	0.0039178	0.00070231	0.030838	0.44945	REACTOME_VESICLE_MEDIATED_TRANSPORT	0.992307
BIOCARTA_NKT_PATHWAY	SET	22	0.02402	0.00081275	0.18929	0.44951	BIOCARTA_NKT_PATHWAY	0.992307
GOMF_NEUROTROPHIN_RECEPTOR_B...	SET	11	0.029428	0.00070428	0.23222	0.44958	GOMF_NEUROTROPHIN_RECEPTOR_BINDING	0.992307
SENESE_HDAC1_AND_HDAC2_TARGE...1	SET	214	0.0070665	0.00074198	0.055764	0.44958	SENESE_HDAC1_AND_HDAC2_TARGETS_DN	0.992307
WP_INITIATION_OF_TRANSCRIPTI...	SET	31	0.017783	0.0007141	0.14053	0.44965	WP_INITIATION_OF_TRANSCRIPTION_AND_TRANSLATION_ELONGATION_AT_THE_HIV1_LTR	0.992307
YU_BAP1_TARGETS	SET	29	0.018046	0.00070093	0.14274	0.4497	YU_BAP1_TARGETS	0.992307
REACTOME_DEFECTS_IN_BIOTIN_B...	SET	7	0.038909	0.0007429	0.30782	0.44971	REACTOME_DEFECTS_IN_BIOTIN_BTN_METABOLISM	0.992307
WP_IL6_SIGNALING_PATHWAY	SET	42	0.016404	0.00076651	0.12986	0.44974	WP_IL6_SIGNALING_PATHWAY	0.992307
GOBP_REGULATION_OF_NEUROTRAN...3	SET	8	0.036038	0.00073558	0.28548	0.44977	GOBP_REGULATION_OF_NEUROTRANSMITTER_RECEPTOR_LOCALIZATION_TO_POSTSYNAPTIC_SPECIALIZATION_MEMBRANE	0.992307
GOBP_ENDOMEMBRANE_SYSTEM_ORG...	SET	566	0.0041391	0.00070021	0.032831	0.44984	GOBP_ENDOMEMBRANE_SYSTEM_ORGANIZATION	0.992307
GOBP_MITOTIC_G2_M_TRANSITION...	SET	49	0.013271	0.00066968	0.10532	0.44987	GOBP_MITOTIC_G2_M_TRANSITION_CHECKPOINT	0.992307
REACTOME_DOWNREGULATION_OF_E...3	SET	9	0.02828	0.00061224	0.2246	0.4499	REACTOME_DOWNREGULATION_OF_ERBB4_SIGNALING	0.992307
GOBP_MYELOID_DENDRITIC_CELL_...1	SET	28	0.018223	0.0006955	0.14478	0.44992	GOBP_MYELOID_DENDRITIC_CELL_ACTIVATION	0.992307
GOBP_DERMATAN_SULFATE_METABO...	SET	8	0.035946	0.0007337	0.28591	0.44998	GOBP_DERMATAN_SULFATE_METABOLIC_PROCESS	0.992307
NIKOLSKY_BREAST_CANCER_8Q23_...	SET	151	0.01292	0.0011414	0.10282	0.45	NIKOLSKY_BREAST_CANCER_8Q23_Q24_AMPLICON	0.992307
GOBP_EPITHELIAL_CELL_DEVELOP...	SET	202	0.0073738	0.00075247	0.058693	0.45001	GOBP_EPITHELIAL_CELL_DEVELOPMENT	0.992307
MARIADASON_RESPONSE_TO_CURCU...2	SET	13	0.026963	0.00070146	0.21466	0.45002	MARIADASON_RESPONSE_TO_CURCUMIN_SULINDAC_7	0.992307
GOBP_NEGATIVE_REGULATION_OF_...297	SET	6	0.031957	0.00056493	0.25483	0.4501	GOBP_NEGATIVE_REGULATION_OF_HYDROGEN_PEROXIDE_MEDIATED_PROGRAMMED_CELL_DEATH	0.992307
GOMF_AMP_BINDING	SET	12	0.027325	0.00068302	0.21791	0.45011	GOMF_AMP_BINDING	0.992307
GOBP_NITRIC_OXIDE_SYNTHASE_B...	SET	21	0.022415	0.00074102	0.17881	0.45012	GOBP_NITRIC_OXIDE_SYNTHASE_BIOSYNTHETIC_PROCESS	0.992307
GOBP_POSITIVE_REGULATION_OF_...455	SET	37	0.015987	0.00070123	0.12754	0.45013	GOBP_POSITIVE_REGULATION_OF_LYASE_ACTIVITY	0.992307
GOBP_INTESTINAL_EPITHELIAL_S...	SET	7	0.037988	0.00072532	0.30392	0.45027	GOBP_INTESTINAL_EPITHELIAL_STRUCTURE_MAINTENANCE	0.992307
GOBP_NATURAL_KILLER_CELL_PRO...	SET	14	0.023446	0.00063299	0.18768	0.45029	GOBP_NATURAL_KILLER_CELL_PROLIFERATION	0.992307
GOBP_INTRINSIC_APOPTOTIC_SIG...8	SET	10	0.034598	0.00078951	0.27767	0.45042	GOBP_INTRINSIC_APOPTOTIC_SIGNALING_PATHWAY_IN_RESPONSE_TO_OSMOTIC_STRESS	0.992307
REACTOME_ADAPTIVE_IMMUNE_SYS...	SET	725	0.0036787	0.00070133	0.029601	0.45055	REACTOME_ADAPTIVE_IMMUNE_SYSTEM	0.992307
GOBP_MAINTENANCE_OF_LENS_TRA...	SET	7	0.042954	0.00082014	0.34578	0.45057	GOBP_MAINTENANCE_OF_LENS_TRANSPARENCY	0.992307
FRASOR_RESPONSE_TO_SERM_OR_F...1	SET	49	0.01267	0.00063936	0.10221	0.45067	FRASOR_RESPONSE_TO_SERM_OR_FULVESTRANT_DN	0.992307
GOBP_TRYPTOPHAN_METABOLIC_PR...	SET	10	0.034908	0.00079657	0.2816	0.45067	GOBP_TRYPTOPHAN_METABOLIC_PROCESS	0.992307
GOMF_ADENYLATE_CYCLASE_REGUL...	SET	13	0.027701	0.00072066	0.22344	0.45067	GOMF_ADENYLATE_CYCLASE_REGULATOR_ACTIVITY	0.992307
GOBP_PROTEIN_K48_LINKED_DEUB...	SET	27	0.017547	0.00065766	0.14175	0.45074	GOBP_PROTEIN_K48_LINKED_DEUBIQUITINATION	0.992307
MYLLYKANGAS_AMPLIFICATION_HO...5	SET	5	0.040459	0.00065291	0.32747	0.45084	MYLLYKANGAS_AMPLIFICATION_HOT_SPOT_18	0.992307
GOMF_SH3_DOMAIN_BINDING	SET	114	0.0090244	0.00069342	0.073091	0.45087	GOMF_SH3_DOMAIN_BINDING	0.992307
GOBP_FATTY_ACYL_COA_BIOSYNTH...	SET	25	0.020924	0.00075464	0.16976	0.45095	GOBP_FATTY_ACYL_COA_BIOSYNTHETIC_PROCESS	0.992307
SCHAEFFER_PROSTATE_DEVELOPME...6	SET	147	0.0079156	0.00069007	0.064591	0.45123	SCHAEFFER_PROSTATE_DEVELOPMENT_6HR_UP	0.992307
GOBP_EMBRYONIC_MORPHOGENESIS	SET	588	0.0042321	0.00072931	0.034614	0.45134	GOBP_EMBRYONIC_MORPHOGENESIS	0.992307
GOBP_ANIMAL_ORGAN_REGENERATI...	SET	62	0.012499	0.00070923	0.10227	0.45136	GOBP_ANIMAL_ORGAN_REGENERATION	0.992307
GOMF_PHOSPHATIDYLINOSITOL_3_...6	SET	4	0.048267	0.00069671	0.39524	0.4514	GOMF_PHOSPHATIDYLINOSITOL_3_5_BISPHOSPHATE_5_PHOSPHATASE_ACTIVITY	0.992307
GOBP_MINERALOCORTICOID_METAB...	SET	14	0.026332	0.0007109	0.21568	0.45141	GOBP_MINERALOCORTICOID_METABOLIC_PROCESS	0.992307
GOMF_ENDOPEPTIDASE_REGULATOR...	SET	168	0.0080565	0.00075043	0.066316	0.45165	GOMF_ENDOPEPTIDASE_REGULATOR_ACTIVITY	0.992307
RIZ_ERYTHROID_DIFFERENTIATION	SET	76	0.010468	0.0006574	0.086156	0.45165	RIZ_ERYTHROID_DIFFERENTIATION	0.992307
GOCC_BRUSH_BORDER_MEMBRANE	SET	54	0.012358	0.00065454	0.10176	0.45167	GOCC_BRUSH_BORDER_MEMBRANE	0.992307
WP_LIPID_PARTICLES_COMPOSITI...	SET	10	0.034053	0.00077707	0.28119	0.4518	WP_LIPID_PARTICLES_COMPOSITION	0.992307
GOBP_ADIPOSE_TISSUE_DEVELOPM...	SET	51	0.013595	0.00069982	0.11233	0.45184	GOBP_ADIPOSE_TISSUE_DEVELOPMENT	0.992307
GOBP_PROTEIN_TRANSPORT_INTO_...	SET	4	0.048617	0.00070176	0.40245	0.45192	GOBP_PROTEIN_TRANSPORT_INTO_MEMBRANE_RAFT	0.992307
GOBP_ESTABLISHMENT_OF_PLANAR...2	SET	16	0.023657	0.00068274	0.19608	0.45198	GOBP_ESTABLISHMENT_OF_PLANAR_POLARITY_OF_EMBRYONIC_EPITHELIUM	0.992307
GOBP_MUSCLE_CELL_FATE_COMMIT...	SET	19	0.023213	0.00072998	0.19298	0.45213	GOBP_MUSCLE_CELL_FATE_COMMITMENT	0.992307
GOBP_POSITIVE_REGULATION_OF_...646	SET	6	0.038599	0.00068235	0.32113	0.45216	GOBP_POSITIVE_REGULATION_OF_PROGRAMMED_NECROTIC_CELL_DEATH	0.992307
BLANCO_MELO_BRONCHIAL_EPITHE...4	SET	126	0.008482	0.00068497	0.070629	0.45221	BLANCO_MELO_BRONCHIAL_EPITHELIAL_CELLS_INFLUENZA_A_INFECTION_UP	0.992307
GOBP_PURINE_DEOXYRIBONUCLEOS...2	SET	6	0.041584	0.00073512	0.34629	0.45221	GOBP_PURINE_DEOXYRIBONUCLEOSIDE_MONOPHOSPHATE_CATABOLIC_PROCESS	0.992307
INGRAM_SHH_TARGETS_DN	SET	59	0.012133	0.00067167	0.10122	0.45229	INGRAM_SHH_TARGETS_DN	0.992307
GOBP_RETINA_HOMEOSTASIS	SET	76	0.01101	0.00069146	0.092087	0.45241	GOBP_RETINA_HOMEOSTASIS	0.992307
GOBP_XENOBIOTIC_TRANSPORT	SET	43	0.015072	0.00071261	0.12618	0.45246	GOBP_XENOBIOTIC_TRANSPORT	0.992307
LOPES_METHYLATED_IN_COLON_CA...2	SET	28	0.01876	0.00071599	0.15717	0.4525	LOPES_METHYLATED_IN_COLON_CANCER_UP	0.992307
GOBP_CHORIONIC_TROPHOBLAST_C...2	SET	5	0.037114	0.00059895	0.31195	0.45265	GOBP_CHORIONIC_TROPHOBLAST_CELL_PROLIFERATION	0.992307
GOBP_COLLATERAL_SPROUTING	SET	25	0.018543	0.0006688	0.15625	0.45277	GOBP_COLLATERAL_SPROUTING	0.992307
KEGG_PEROXISOME	SET	75	0.010246	0.00063921	0.086556	0.45289	KEGG_PEROXISOME	0.992307
GOCC_ENDONUCLEASE_COMPLEX	SET	35	0.014309	0.00061049	0.12132	0.45305	GOCC_ENDONUCLEASE_COMPLEX	0.992307
GOCC_PROCENTRIOLE_REPLICATIO...	SET	6	0.033438	0.0005911	0.28406	0.45315	GOCC_PROCENTRIOLE_REPLICATION_COMPLEX	0.992307
GOCC_STEREOCILIUM_TIP	SET	20	0.02121	0.0006843	0.18024	0.45316	GOCC_STEREOCILIUM_TIP	0.992307
GOBP_POSITIVE_REGULATION_OF_...242	SET	14	0.023372	0.00063098	0.1987	0.45318	GOBP_POSITIVE_REGULATION_OF_DOUBLE_STRAND_BREAK_REPAIR_VIA_NONHOMOLOGOUS_END_JOINING	0.992307
FIGUEROA_AML_METHYLATION_CLU...14	SET	110	0.0093558	0.00070623	0.07962	0.45323	FIGUEROA_AML_METHYLATION_CLUSTER_7_UP	0.992307
GOBP_NEGATIVE_REGULATION_OF_...169	SET	6	0.042499	0.00075128	0.36164	0.45323	GOBP_NEGATIVE_REGULATION_OF_CYTOPLASMIC_TRANSLATION	0.992307
PID_RB_1PATHWAY	SET	61	0.012291	0.0006918	0.10462	0.45324	PID_RB_1PATHWAY	0.992307
GOCC_GOLGI_APPARATUS_SUBCOMP...	SET	358	0.0047546	0.00064326	0.040484	0.45325	GOCC_GOLGI_APPARATUS_SUBCOMPARTMENT	0.992307
WP_OVERLAP_BETWEEN_SIGNAL_TR...	SET	52	0.013355	0.00069418	0.11378	0.45328	WP_OVERLAP_BETWEEN_SIGNAL_TRANSDUCTION_PATHWAYS_CONTRIBUTING_TO_LMNA_LAMINOPATHIES	0.992307
GOBP_REGULATION_OF_CARDIAC_M...1	SET	10	0.030827	0.00070346	0.263	0.45335	GOBP_REGULATION_OF_CARDIAC_MUSCLE_ADAPTATION	0.992307
RODWELL_AGING_KIDNEY_NO_BLOO...1	SET	136	0.0084708	0.00071051	0.072322	0.45338	RODWELL_AGING_KIDNEY_NO_BLOOD_DN	0.992307
GOMF_PHOSPHATIDYLCHOLINE_BIN...	SET	28	0.01747	0.00066678	0.14957	0.45351	GOMF_PHOSPHATIDYLCHOLINE_BINDING	0.992307
GOBP_DETECTION_OF_OTHER_ORGA...	SET	18	0.023957	0.00073329	0.2052	0.45353	GOBP_DETECTION_OF_OTHER_ORGANISM	0.992307
GOBP_REGULATION_OF_TOLL_LIKE...1	SET	12	0.030957	0.00077379	0.2652	0.45354	GOBP_REGULATION_OF_TOLL_LIKE_RECEPTOR_2_SIGNALING_PATHWAY	0.992307
MARSON_FOXP3_TARGETS_UP	SET	62	0.012385	0.00070275	0.10612	0.45355	MARSON_FOXP3_TARGETS_UP	0.992307
GOBP_POSITIVE_REGULATION_OF_...211	SET	6	0.029978	0.00052993	0.25732	0.45363	GOBP_POSITIVE_REGULATION_OF_DENDRITIC_CELL_DIFFERENTIATION	0.992307
GOBP_REGULATION_OF_PHOSPHOLI...4	SET	41	0.015625	0.00072139	0.13423	0.45367	GOBP_REGULATION_OF_PHOSPHOLIPASE_C_ACTIVITY	0.992307
PID_PDGFRA_PATHWAY	SET	21	0.021683	0.00071681	0.18688	0.45382	PID_PDGFRA_PATHWAY	0.992307
PID_ARF6_PATHWAY	SET	35	0.016879	0.00072011	0.14562	0.45386	PID_ARF6_PATHWAY	0.992307
GOBP_GLUTAMATE_CATABOLIC_PRO...	SET	7	0.034053	0.0006502	0.29398	0.45389	GOBP_GLUTAMATE_CATABOLIC_PROCESS	0.992307
PETRETTO_BLOOD_PRESSURE_DN	SET	7	0.030122	0.00057514	0.2601	0.4539	PETRETTO_BLOOD_PRESSURE_DN	0.992307
GOBP_RENAL_WATER_ABSORPTION	SET	4	0.048365	0.00069813	0.41849	0.454	GOBP_RENAL_WATER_ABSORPTION	0.992307
GOBP_NEGATIVE_REGULATION_OF_...532	SET	5	0.036433	0.00058794	0.3157	0.45406	GOBP_NEGATIVE_REGULATION_OF_PROTEIN_CATABOLIC_PROCESS_IN_THE_VACUOLE	0.992307
GOBP_CALCIUM_ION_TRANSPORT	SET	418	0.0045773	0.00066808	0.039783	0.4542	GOBP_CALCIUM_ION_TRANSPORT	0.992307
WP_NRF2ARE_REGULATION	SET	23	0.019465	0.00067342	0.16922	0.45421	WP_NRF2ARE_REGULATION	0.992307
GOBP_CELL_COMMUNICATION_BY_E...1	SET	33	0.016291	0.00067492	0.14196	0.45432	GOBP_CELL_COMMUNICATION_BY_ELECTRICAL_COUPLING	0.992307
REACTOME_OTHER_SEMAPHORIN_IN...	SET	18	0.021839	0.00066846	0.19063	0.4544	REACTOME_OTHER_SEMAPHORIN_INTERACTIONS	0.992307
WP_TUMOR_SUPPRESSOR_ACTIVITY...	SET	31	0.015241	0.00061201	0.13351	0.45456	WP_TUMOR_SUPPRESSOR_ACTIVITY_OF_SMARCB1	0.992307
GOBP_MECHANOSENSORY_BEHAVIOR	SET	14	0.028171	0.00076054	0.24855	0.45488	GOBP_MECHANOSENSORY_BEHAVIOR	0.992307
GOMF_K63_LINKED_DEUBIQUITINA...	SET	10	0.02835	0.00064693	0.25024	0.4549	GOMF_K63_LINKED_DEUBIQUITINASE_ACTIVITY	0.992307
BROWNE_HCMV_INFECTION_12HR_UP	SET	106	0.0087433	0.00064795	0.077199	0.45491	BROWNE_HCMV_INFECTION_12HR_UP	0.992307
GOBP_NEGATIVE_REGULATION_OF_...186	SET	48	0.012303	0.00061448	0.10868	0.45493	GOBP_NEGATIVE_REGULATION_OF_DNA_BINDING	0.992307
GOBP_RESPONSE_TO_INTERLEUKIN...5	SET	11	0.029035	0.00069487	0.25771	0.45515	GOBP_RESPONSE_TO_INTERLEUKIN_18	0.992307
REACTOME_RUNX1_REGULATES_TRA...4	SET	7	0.028795	0.0005498	0.25644	0.4553	REACTOME_RUNX1_REGULATES_TRANSCRIPTION_OF_GENES_INVOLVED_IN_DIFFERENTIATION_OF_MYELOID_CELLS	0.992307
GOBP_REGULATION_OF_DEFENSE_R...2	SET	19	0.018047	0.00056752	0.16117	0.45542	GOBP_REGULATION_OF_DEFENSE_RESPONSE_TO_BACTERIUM	0.992307
GOMF_TRANSCRIPTION_FACTOR_BI...	SET	562	0.0037248	0.00062797	0.033261	0.45542	GOMF_TRANSCRIPTION_FACTOR_BINDING	0.992307
GOBP_INTERMEDIATE_FILAMENT_B...1	SET	90	0.010864	0.00074218	0.097041	0.45543	GOBP_INTERMEDIATE_FILAMENT_BASED_PROCESS	0.992307
GOBP_COPI_COATED_VESICLE_BUD...	SET	6	0.035192	0.00062212	0.31504	0.45553	GOBP_COPI_COATED_VESICLE_BUDDING	0.992307
GOBP_PROTEIN_LOCALIZATION_TO...29	SET	8	0.033191	0.00067747	0.29761	0.4556	GOBP_PROTEIN_LOCALIZATION_TO_MEMBRANE_RAFT	0.992307
REACTOME_BASIGIN_INTERACTIONS	SET	24	0.016408	0.00057983	0.14745	0.4557	REACTOME_BASIGIN_INTERACTIONS	0.992307
BENPORATH_NOS_TARGETS	SET	173	0.00668	0.00063132	0.060291	0.45589	BENPORATH_NOS_TARGETS	0.992307
GOBP_NEGATIVE_REGULATION_OF_...488	SET	5	0.045366	0.00073211	0.40974	0.45592	GOBP_NEGATIVE_REGULATION_OF_OSTEOCLAST_DEVELOPMENT	0.992307
GOCC_KAINATE_SELECTIVE_GLUTA...	SET	5	0.04175	0.00067376	0.37879	0.45612	GOCC_KAINATE_SELECTIVE_GLUTAMATE_RECEPTOR_COMPLEX	0.992307
GOMF_KAINATE_SELECTIVE_GLUTA...	SET	5	0.04175	0.00067376	0.37879	0.45612	GOMF_KAINATE_SELECTIVE_GLUTAMATE_RECEPTOR_ACTIVITY	0.992307
CROONQUIST_STROMAL_STIMULATI...2	SET	48	0.013764	0.00068743	0.12506	0.45618	CROONQUIST_STROMAL_STIMULATION_UP	0.992307
GOBP_INSULIN_SECRETION_INVOL...	SET	58	0.011462	0.00062912	0.10414	0.45618	GOBP_INSULIN_SECRETION_INVOLVED_IN_CELLULAR_RESPONSE_TO_GLUCOSE_STIMULUS	0.992307
GUTIERREZ_WALDENSTROEMS_MACR...2	SET	10	0.030693	0.00070039	0.27937	0.45626	GUTIERREZ_WALDENSTROEMS_MACROGLOBULINEMIA_1_UP	0.992307
GOCC_CARBOXY_TERMINAL_DOMAIN...	SET	18	0.016691	0.00051089	0.15204	0.45629	GOCC_CARBOXY_TERMINAL_DOMAIN_PROTEIN_KINASE_COMPLEX	0.992307
CHOI_ATL_ACUTE_STAGE	SET	4	0.041314	0.00059634	0.37679	0.45635	CHOI_ATL_ACUTE_STAGE	0.992307
GOBP_NEGATIVE_REGULATION_OF_...545	SET	31	0.014564	0.00058484	0.13316	0.45645	GOBP_NEGATIVE_REGULATION_OF_PROTEIN_LOCALIZATION_TO_MEMBRANE	0.992307
GOBP_CORONARY_VASCULATURE_DE...	SET	43	0.013545	0.0006404	0.12386	0.45646	GOBP_CORONARY_VASCULATURE_DEVELOPMENT	0.992307
BIOCARTA_CDC25_PATHWAY	SET	9	0.025857	0.00055978	0.23652	0.45647	BIOCARTA_CDC25_PATHWAY	0.992307
WP_OVERVIEW_OF_PROINFLAMMATO...	SET	117	0.0088799	0.00069118	0.081408	0.45657	WP_OVERVIEW_OF_PROINFLAMMATORY_AND_PROFIBROTIC_MEDIATORS	0.992307
GENTILE_UV_LOW_DOSE_DN	SET	60	0.012678	0.00070772	0.11646	0.45666	GENTILE_UV_LOW_DOSE_DN	0.992307
GOBP_NEUROTRANSMITTER_BIOSYN...	SET	13	0.02561	0.00066628	0.23528	0.45666	GOBP_NEUROTRANSMITTER_BIOSYNTHETIC_PROCESS	0.992307
GOBP_CELL_DEATH_IN_RESPONSE_...2	SET	85	0.0089572	0.00059475	0.082642	0.45685	GOBP_CELL_DEATH_IN_RESPONSE_TO_OXIDATIVE_STRESS	0.992307
HERNANDEZ_MITOTIC_ARREST_BY_...1	SET	36	0.01373	0.00059407	0.12682	0.45689	HERNANDEZ_MITOTIC_ARREST_BY_DOCETAXEL_1_DN	0.992307
WP_NUCLEOTIDE_EXCISION_REPAI...	SET	63	0.010104	0.00057793	0.09353	0.45699	WP_NUCLEOTIDE_EXCISION_REPAIR_IN_XERODERMA_PIGMENTOSUM	0.992307
BIOCARTA_CK1_PATHWAY	SET	16	0.02091	0.00060348	0.19378	0.45704	BIOCARTA_CK1_PATHWAY	0.992307
GOCC_KATANIN_COMPLEX	SET	5	0.03261	0.00052626	0.30247	0.45707	GOCC_KATANIN_COMPLEX	0.992307
GOBP_MULTICELLULAR_ORGANISMA...5	SET	88	0.0098566	0.00066587	0.091512	0.45711	GOBP_MULTICELLULAR_ORGANISMAL_RESPONSE_TO_STRESS	0.992307
GOMF_TAU_PROTEIN_BINDING	SET	41	0.012801	0.00059102	0.11895	0.45715	GOMF_TAU_PROTEIN_BINDING	0.992307
GOBP_PROTEIN_O_LINKED_GLYCOS...1	SET	97	0.0086427	0.00061285	0.080422	0.45721	GOBP_PROTEIN_O_LINKED_GLYCOSYLATION	0.992307
GOBP_REGULATION_OF_CHROMATIN...1	SET	23	0.016483	0.00057022	0.15348	0.45724	GOBP_REGULATION_OF_CHROMATIN_BINDING	0.992307
GOBP_RUFFLE_ORGANIZATION	SET	55	0.01068	0.00057086	0.09957	0.45729	GOBP_RUFFLE_ORGANIZATION	0.992307
GOBP_NEGATIVE_REGULATION_OF_...71	SET	19	0.019633	0.00061739	0.18327	0.45735	GOBP_NEGATIVE_REGULATION_OF_CALCIUM_MEDIATED_SIGNALING	0.992307
GOBP_RESPONSE_TO_PEPTIDE_HOR...	SET	403	0.0042482	0.00060907	0.039721	0.45741	GOBP_RESPONSE_TO_PEPTIDE_HORMONE	0.992307
GOBP_HISTONE_H3_K9_TRIMETHYL...	SET	9	0.029234	0.00063289	0.27379	0.45748	GOBP_HISTONE_H3_K9_TRIMETHYLATION	0.992307
GOBP_VENTRAL_MIDLINE_DEVELOP...	SET	6	0.036717	0.00064907	0.34412	0.45751	GOBP_VENTRAL_MIDLINE_DEVELOPMENT	0.992307
DELPUECH_FOXO3_TARGETS_UP	SET	62	0.011241	0.00063784	0.10538	0.45753	DELPUECH_FOXO3_TARGETS_UP	0.992307
GOBP_SPINDLE_MIDZONE_ASSEMBLY	SET	13	0.022888	0.00059545	0.21459	0.45753	GOBP_SPINDLE_MIDZONE_ASSEMBLY	0.992307
GOMF_DNA_DIRECTED_DNA_POLYME...	SET	23	0.015151	0.00052417	0.14218	0.45757	GOMF_DNA_DIRECTED_DNA_POLYMERASE_ACTIVITY	0.992307
GOBP_REGULATION_OF_CELL_COMM...2	SET	12	0.028047	0.00070106	0.26325	0.45758	GOBP_REGULATION_OF_CELL_COMMUNICATION_BY_ELECTRICAL_COUPLING_INVOLVED_IN_CARDIAC_CONDUCTION	0.992307
BRACHAT_RESPONSE_TO_CISPLATIN	SET	20	0.019517	0.00062968	0.18323	0.45759	BRACHAT_RESPONSE_TO_CISPLATIN	0.992307
GOMF_LIPOPOLYSACCHARIDE_BIND...	SET	37	0.013149	0.00057677	0.12345	0.45759	GOMF_LIPOPOLYSACCHARIDE_BINDING	0.992307
PID_A6B1_A6B4_INTEGRIN_PATHW...	SET	46	0.012074	0.00059037	0.11383	0.45776	PID_A6B1_A6B4_INTEGRIN_PATHWAY	0.992307
VANTVEER_BREAST_CANCER_ESR1_...2	SET	144	0.0068708	0.00059288	0.064815	0.45779	VANTVEER_BREAST_CANCER_ESR1_UP	0.992307
GOMF_BICARBONATE_TRANSMEMBRA...	SET	23	0.016636	0.00057555	0.15711	0.45783	GOMF_BICARBONATE_TRANSMEMBRANE_TRANSPORTER_ACTIVITY	0.992307
GOBP_ACINAR_CELL_DIFFERENTIA...	SET	5	0.041192	0.00066475	0.38908	0.45784	GOBP_ACINAR_CELL_DIFFERENTIATION	0.992307
GOBP_RESPONSE_TO_ENDOGENOUS_...	SET	1626	0.0021765	0.00060607	0.020555	0.45784	GOBP_RESPONSE_TO_ENDOGENOUS_STIMULUS	0.992307
STEARMAN_LUNG_CANCER_EARLY_V...1	SET	56	0.011872	0.00064033	0.11226	0.45789	STEARMAN_LUNG_CANCER_EARLY_VS_LATE_DN	0.992307
GOBP_ASCENDING_AORTA_DEVELOP...	SET	5	0.044435	0.00071709	0.42092	0.45796	GOBP_ASCENDING_AORTA_DEVELOPMENT	0.992307
GOBP_BICARBONATE_TRANSPORT	SET	29	0.014895	0.00057854	0.14133	0.45803	GOBP_BICARBONATE_TRANSPORT	0.992307
GOBP_NEGATIVE_REGULATION_OF_...134	SET	7	0.03076	0.00058732	0.29208	0.45806	GOBP_NEGATIVE_REGULATION_OF_CENTRIOLE_REPLICATION	0.992307
GOBP_REGULATION_OF_COAGULATI...	SET	74	0.010377	0.00064308	0.09881	0.45818	GOBP_REGULATION_OF_COAGULATION	0.992307
GRANDVAUX_IFN_RESPONSE_NOT_V...	SET	14	0.02123	0.00057316	0.20286	0.45833	GRANDVAUX_IFN_RESPONSE_NOT_VIA_IRF3	0.992307
GOBP_POSITIVE_REGULATION_OF_...780	SET	4	0.039392	0.0005686	0.37717	0.45841	GOBP_POSITIVE_REGULATION_OF_SULFUR_METABOLIC_PROCESS	0.992307
REACTOME_POLO_LIKE_KINASE_ME...	SET	16	0.019127	0.000552	0.18337	0.45846	REACTOME_POLO_LIKE_KINASE_MEDIATED_EVENTS	0.992307
GOBP_FLAVONE_METABOLIC_PROCE...	SET	6	0.035597	0.00062927	0.3419	0.45854	GOBP_FLAVONE_METABOLIC_PROCESS	0.992307
RIGGINS_TAMOXIFEN_RESISTANCE...2	SET	56	0.011345	0.00061189	0.109	0.45855	RIGGINS_TAMOXIFEN_RESISTANCE_UP	0.992307
GOBP_NEGATIVE_REGULATION_OF_...93	SET	8	0.026497	0.00054084	0.25491	0.45861	GOBP_NEGATIVE_REGULATION_OF_CELLULAR_EXTRAVASATION	0.992307
GOBP_REGULATION_OF_BILE_ACID...2	SET	14	0.023724	0.00064049	0.22939	0.45881	GOBP_REGULATION_OF_BILE_ACID_METABOLIC_PROCESS	0.992307
REACTOME_PKA_ACTIVATION_IN_G...	SET	17	0.019496	0.00057995	0.18849	0.45881	REACTOME_PKA_ACTIVATION_IN_GLUCAGON_SIGNALLING	0.992307
HATADA_METHYLATED_IN_LUNG_CA...1	SET	32	0.01596	0.0006511	0.15512	0.45903	HATADA_METHYLATED_IN_LUNG_CANCER_DN	0.992307
GOCC_SMAD_PROTEIN_COMPLEX	SET	9	0.033105	0.00071668	0.32192	0.45905	GOCC_SMAD_PROTEIN_COMPLEX	0.992307
GOBP_NEGATIVE_REGULATION_OF_...588	SET	86	0.0089653	0.00059876	0.0872	0.45906	GOBP_NEGATIVE_REGULATION_OF_RESPONSE_TO_WOUNDING	0.992307
BIOCARTA_RHODOPSIN_PATHWAY	SET	9	0.025965	0.00056212	0.25393	0.45928	BIOCARTA_RHODOPSIN_PATHWAY	0.992307
REACTOME_SIGNALING_BY_MEMBRA...	SET	5	0.038857	0.00062707	0.38013	0.45929	REACTOME_SIGNALING_BY_MEMBRANE_TETHERED_FUSIONS_OF_PDGFRA_OR_PDGFRB	0.992307
GOBP_REGULATION_OF_COMPLEMEN...3	SET	9	0.033797	0.00073166	0.3314	0.45939	GOBP_REGULATION_OF_COMPLEMENT_ACTIVATION_CLASSICAL_PATHWAY	0.992307
GOBP_NEGATIVE_REGULATION_OF_...237	SET	15	0.02123	0.00059326	0.20834	0.45942	GOBP_NEGATIVE_REGULATION_OF_FATTY_ACID_OXIDATION	0.992307
REACTOME_G_PROTEIN_MEDIATED_...	SET	53	0.011549	0.00060604	0.11342	0.45945	REACTOME_G_PROTEIN_MEDIATED_EVENTS	0.992307
WP_NAD_METABOLISM_SIRTUINS_A...	SET	11	0.026386	0.00063149	0.25917	0.45945	WP_NAD_METABOLISM_SIRTUINS_AND_AGING	0.992307
KALMA_E2F1_TARGETS	SET	11	0.02114	0.00050593	0.20817	0.45956	KALMA_E2F1_TARGETS	0.992307
GOBP_CELLULAR_RESPONSE_TO_OS...	SET	48	0.012009	0.0005998	0.11835	0.45959	GOBP_CELLULAR_RESPONSE_TO_OSMOTIC_STRESS	0.992307
GAZDA_DIAMOND_BLACKFAN_ANEMI...3	SET	36	0.013702	0.00059286	0.13515	0.45962	GAZDA_DIAMOND_BLACKFAN_ANEMIA_MYELOID_DN	0.992307
BRUNEAU_SEPTATION_ATRIAL	SET	5	0.040937	0.00066064	0.4041	0.45965	BRUNEAU_SEPTATION_ATRIAL	0.992307
GOCC_ATPASE_COMPLEX	SET	140	0.0060005	0.0005106	0.059328	0.45972	GOCC_ATPASE_COMPLEX	0.992307
GOBP_CONSTITUTIVE_HETEROCHRO...	SET	9	0.026793	0.00058004	0.26509	0.45975	GOBP_CONSTITUTIVE_HETEROCHROMATIN_FORMATION	0.992307
GOMF_ACETYLCHOLINE_RECEPTOR_...3	SET	5	0.039	0.00062938	0.38593	0.45975	GOMF_ACETYLCHOLINE_RECEPTOR_INHIBITOR_ACTIVITY	0.992307
GOBP_POSITIVE_REGULATION_OF_...118	SET	456	0.0037934	0.00057771	0.037584	0.4598	GOBP_POSITIVE_REGULATION_OF_CELL_ADHESION	0.992307
GOBP_POSITIVE_REGULATION_OF_...320	SET	4	0.045011	0.00064972	0.44722	0.45992	GOBP_POSITIVE_REGULATION_OF_GLOMERULUS_DEVELOPMENT	0.992307
SANA_RESPONSE_TO_IFNG_UP	SET	74	0.0090755	0.00056243	0.090281	0.45996	SANA_RESPONSE_TO_IFNG_UP	0.992307
GOBP_POSITIVE_REGULATION_OF_...132	SET	404	0.003948	0.00056671	0.039357	0.46005	GOBP_POSITIVE_REGULATION_OF_CELL_DEVELOPMENT	0.992307
TOOKER_GEMCITABINE_RESISTANC...1	SET	120	0.0072199	0.00056909	0.072104	0.46012	TOOKER_GEMCITABINE_RESISTANCE_DN	0.992307
GOMF_INSULIN_RECEPTOR_BINDING	SET	21	0.018264	0.00060379	0.18307	0.46027	GOMF_INSULIN_RECEPTOR_BINDING	0.992307
REACTOME_HATS_ACETYLATE_HIST...	SET	93	0.0074707	0.00051876	0.075006	0.46033	REACTOME_HATS_ACETYLATE_HISTONES	0.992307
RASHI_RESPONSE_TO_IONIZING_R...6	SET	70	0.0085772	0.00051703	0.086137	0.46034	RASHI_RESPONSE_TO_IONIZING_RADIATION_6	0.992307
GOBP_SUCCINYL_COA_CATABOLIC_...	SET	6	0.035565	0.0006287	0.35751	0.46038	GOBP_SUCCINYL_COA_CATABOLIC_PROCESS	0.992307
GOBP_POSITIVE_REGULATION_OF_...30	SET	23	0.016606	0.00057448	0.16708	0.46042	GOBP_POSITIVE_REGULATION_OF_AMYLOID_PRECURSOR_PROTEIN_CATABOLIC_PROCESS	0.992307
KEGG_GLIOMA	SET	64	0.010055	0.00057965	0.1013	0.46047	KEGG_GLIOMA	0.992307
GOBP_POSITIVE_REGULATION_OF_...139	SET	72	0.0095858	0.00058599	0.096638	0.46049	GOBP_POSITIVE_REGULATION_OF_CELL_KILLING	0.992307
REACTOME_CARBOXYTERMINAL_POS...	SET	43	0.011736	0.00055486	0.11846	0.46054	REACTOME_CARBOXYTERMINAL_POST_TRANSLATIONAL_MODIFICATIONS_OF_TUBULIN	0.992307
RUAN_RESPONSE_TO_TNF_DN	SET	77	0.0090902	0.0005746	0.092201	0.46073	RUAN_RESPONSE_TO_TNF_DN	0.992307
TARTE_PLASMA_CELL_VS_B_LYMPH...2	SET	76	0.0083389	0.00052369	0.084742	0.46081	TARTE_PLASMA_CELL_VS_B_LYMPHOCYTE_UP	0.992307
GOBP_ISOPRENOID_CATABOLIC_PR...	SET	10	0.025498	0.00058185	0.25955	0.46087	GOBP_ISOPRENOID_CATABOLIC_PROCESS	0.992307
BRUINS_UVC_RESPONSE_LATE	SET	1078	0.0023586	0.00054303	0.024018	0.46089	BRUINS_UVC_RESPONSE_LATE	0.992307
GOMF_PHOSPHOLIPASE_A2_INHIBI...	SET	4	0.044118	0.00063682	0.44949	0.46091	GOMF_PHOSPHOLIPASE_A2_INHIBITOR_ACTIVITY	0.992307
GOBP_REGULATION_OF_FEEDING_B...	SET	28	0.015281	0.00058321	0.15594	0.46097	GOBP_REGULATION_OF_FEEDING_BEHAVIOR	0.992307
WP_HEPATOCYTE_GROWTH_FACTOR_...	SET	33	0.013535	0.00056075	0.13828	0.46101	WP_HEPATOCYTE_GROWTH_FACTOR_RECEPTOR_SIGNALING	0.992307
WP_PROGERIAASSOCIATED_LIPODY...	SET	22	0.016158	0.00054672	0.16546	0.4611	WP_PROGERIAASSOCIATED_LIPODYSTROPHY	0.992307
GOBP_FACULTATIVE_HETEROCHROM...	SET	41	0.011454	0.00052882	0.11739	0.46113	GOBP_FACULTATIVE_HETEROCHROMATIN_FORMATION	0.992307
GOBP_CAMERA_TYPE_EYE_MORPHOG...	SET	123	0.0074988	0.00059837	0.07689	0.46115	GOBP_CAMERA_TYPE_EYE_MORPHOGENESIS	0.992307
GOBP_POSITIVE_REGULATION_OF_...3	SET	20	0.016265	0.00052475	0.16703	0.46122	GOBP_POSITIVE_REGULATION_OF_ACTIN_CYTOSKELETON_REORGANIZATION	0.992307
SHEDDEN_LUNG_CANCER_GOOD_SUR...3	SET	66	0.0091795	0.00053736	0.094278	0.46122	SHEDDEN_LUNG_CANCER_GOOD_SURVIVAL_A5	0.992307
GOBP_REGULATION_OF_INSULIN_S...2	SET	49	0.011114	0.00056084	0.11418	0.46123	GOBP_REGULATION_OF_INSULIN_SECRETION_INVOLVED_IN_CELLULAR_RESPONSE_TO_GLUCOSE_STIMULUS	0.992307
BIOCARTA_AGR_PATHWAY	SET	30	0.014086	0.00055647	0.14499	0.4613	BIOCARTA_AGR_PATHWAY	0.992307
REACTOME_EPHRIN_SIGNALING	SET	17	0.019009	0.00056546	0.1971	0.46159	REACTOME_EPHRIN_SIGNALING	0.992307
BENPORATH_PRC2_TARGETS	SET	597	0.0034995	0.00060751	0.036299	0.4616	BENPORATH_PRC2_TARGETS	0.992307
PID_FOXM1_PATHWAY	SET	40	0.012081	0.00055095	0.12561	0.46169	PID_FOXM1_PATHWAY	0.992307
ZHAN_LATE_DIFFERENTIATION_GE...2	SET	28	0.014914	0.0005692	0.15533	0.46175	ZHAN_LATE_DIFFERENTIATION_GENES_UP	0.992307
TONKS_TARGETS_OF_RUNX1_RUNX1...4	SET	50	0.01149	0.00058566	0.12019	0.46192	TONKS_TARGETS_OF_RUNX1_RUNX1T1_FUSION_GRANULOCYTE_UP	0.992307
GOBP_INTRACELLULAR_TRANSPORT...	SET	10	0.023469	0.00053556	0.24559	0.46193	GOBP_INTRACELLULAR_TRANSPORT_OF_VIRUS	0.992307
GOCC_TELOMERASE_HOLOENZYME_C...	SET	19	0.016841	0.0005296	0.17649	0.46199	GOCC_TELOMERASE_HOLOENZYME_COMPLEX	0.992307
GOMF_PHOSPHATE_ION_TRANSMEMB...	SET	11	0.02409	0.00057654	0.25385	0.4622	GOMF_PHOSPHATE_ION_TRANSMEMBRANE_TRANSPORTER_ACTIVITY	0.992307
GOMF_MANGANESE_ION_BINDING	SET	62	0.0095931	0.00054434	0.10116	0.46223	GOMF_MANGANESE_ION_BINDING	0.992307
GOMF_ORGANIC_ACID_BINDING	SET	211	0.0053095	0.00055362	0.056039	0.46226	GOMF_ORGANIC_ACID_BINDING	0.992307
COLLER_MYC_TARGETS_UP	SET	24	0.015097	0.00053351	0.15938	0.46227	COLLER_MYC_TARGETS_UP	0.992307
GOBP_RESPONSE_TO_ANGIOTENSIN	SET	29	0.013934	0.00054122	0.14733	0.46232	GOBP_RESPONSE_TO_ANGIOTENSIN	0.992307
CLAUS_PGR_POSITIVE_MENINGIOM...2	SET	10	0.023724	0.00054138	0.25121	0.46238	CLAUS_PGR_POSITIVE_MENINGIOMA_UP	0.992307
GOBP_S_ADENOSYLMETHIONINE_ME...	SET	16	0.016449	0.00047472	0.17458	0.46247	GOBP_S_ADENOSYLMETHIONINE_METABOLIC_PROCESS	0.992307
GOBP_PIGMENT_BIOSYNTHETIC_PR...	SET	52	0.0097795	0.00050833	0.10392	0.46251	GOBP_PIGMENT_BIOSYNTHETIC_PROCESS	0.992307
KEGG_NON_HOMOLOGOUS_END_JOIN...	SET	13	0.019904	0.00051782	0.21285	0.46275	KEGG_NON_HOMOLOGOUS_END_JOINING	0.992307
NAGASHIMA_EGF_SIGNALING_UP	SET	56	0.010489	0.00056572	0.11221	0.46276	NAGASHIMA_EGF_SIGNALING_UP	0.992307
GOBP_POSITIVE_REGULATION_OF_...543	SET	42	0.01133	0.00052943	0.12122	0.46277	GOBP_POSITIVE_REGULATION_OF_MYOBLAST_DIFFERENTIATION	0.992307
NICK_RESPONSE_TO_PROC_TREATM...1	SET	25	0.014002	0.00050499	0.15002	0.46282	NICK_RESPONSE_TO_PROC_TREATMENT_DN	0.992307
KEGG_GLYCOLYSIS_GLUCONEOGENE...	SET	57	0.010028	0.00054569	0.10754	0.46285	KEGG_GLYCOLYSIS_GLUCONEOGENESIS	0.992307
GOBP_EMBRYONIC_BODY_MORPHOGE...	SET	11	0.024705	0.00059126	0.26498	0.46286	GOBP_EMBRYONIC_BODY_MORPHOGENESIS	0.992307
GOCC_TRANSCRIPTION_PREINITIA...	SET	11	0.021706	0.00051948	0.2329	0.46287	GOCC_TRANSCRIPTION_PREINITIATION_COMPLEX	0.992307
GOMF_G_PROTEIN_COUPLED_CHEMO...	SET	24	0.016172	0.00057148	0.17379	0.46293	GOMF_G_PROTEIN_COUPLED_CHEMOATTRACTANT_RECEPTOR_ACTIVITY	0.992307
KEGG_TGF_BETA_SIGNALING_PATH...	SET	85	0.008295	0.00055078	0.08922	0.46296	KEGG_TGF_BETA_SIGNALING_PATHWAY	0.992307
GALLUZZI_PREVENT_MITOCHONDIA...	SET	13	0.021316	0.00055456	0.2294	0.46298	GALLUZZI_PREVENT_MITOCHONDIAL_PERMEABILIZATION	0.992307
GOMF_TRANSFORMING_GROWTH_FAC...4	SET	23	0.017439	0.0006033	0.18776	0.463	GOMF_TRANSFORMING_GROWTH_FACTOR_BETA_RECEPTOR_BINDING	0.992307
GOMF_11_CIS_RETINAL_BINDING	SET	8	0.026686	0.0005447	0.28828	0.46312	GOMF_11_CIS_RETINAL_BINDING	0.992307
WP_DYRK1A	SET	61	0.0090971	0.00051203	0.098526	0.46322	WP_DYRK1A	0.992307
GOBP_RESPIRATORY_ELECTRON_TR...	SET	103	0.0066087	0.00048282	0.072134	0.4635	GOBP_RESPIRATORY_ELECTRON_TRANSPORT_CHAIN	0.992307
GOCC_GAMMA_SECRETASE_COMPLEX	SET	7	0.025656	0.00048987	0.28015	0.46352	GOCC_GAMMA_SECRETASE_COMPLEX	0.992307
WP_WNT_SIGNALING_IN_KIDNEY_D...	SET	36	0.011627	0.00050307	0.1273	0.46361	WP_WNT_SIGNALING_IN_KIDNEY_DISEASE	0.992307
GOMF_NUCLEAR_LOCALIZATION_SE...	SET	24	0.01344	0.00047494	0.1472	0.46363	GOMF_NUCLEAR_LOCALIZATION_SEQUENCE_BINDING	0.992307
GOMF_TRANSMEMBRANE_RECEPTOR_...4	SET	14	0.019592	0.00052893	0.21528	0.46374	GOMF_TRANSMEMBRANE_RECEPTOR_PROTEIN_SERINE_THREONINE_KINASE_BINDING	0.992307
GOBP_REGULATION_OF_CELL_POPU...	SET	1559	0.0018982	0.00051854	0.020871	0.46377	GOBP_REGULATION_OF_CELL_POPULATION_PROLIFERATION	0.992307
PID_S1P_META_PATHWAY	SET	21	0.015893	0.0005254	0.17486	0.46379	PID_S1P_META_PATHWAY	0.992307
GOBP_RESPONSE_TO_DSRNA	SET	54	0.010029	0.00053118	0.11037	0.4638	GOBP_RESPONSE_TO_DSRNA	0.992307
LEI_HOXC8_TARGETS_DN	SET	17	0.016767	0.00049878	0.18462	0.46382	LEI_HOXC8_TARGETS_DN	0.992307
KEGG_NON_SMALL_CELL_LUNG_CAN...	SET	52	0.0098654	0.0005128	0.10866	0.46383	KEGG_NON_SMALL_CELL_LUNG_CANCER	0.992307
GOBP_PERISTALSIS	SET	12	0.023459	0.00058637	0.25849	0.46385	GOBP_PERISTALSIS	0.992307
GOBP_POSITIVE_REGULATION_OF_...784	SET	9	0.022374	0.00048438	0.2466	0.46385	GOBP_POSITIVE_REGULATION_OF_SYNAPTIC_PLASTICITY	0.992307
WP_ECTODERM_DIFFERENTIATION	SET	124	0.0066194	0.00053032	0.073811	0.46427	WP_ECTODERM_DIFFERENTIATION	0.992307
GOBP_POSITIVE_REGULATION_OF_...175	SET	18	0.019332	0.00059174	0.21589	0.46432	GOBP_POSITIVE_REGULATION_OF_CIRCADIAN_RHYTHM	0.992307
GOBP_ALDITOL_BIOSYNTHETIC_PR...	SET	5	0.034766	0.00056105	0.38894	0.46439	GOBP_ALDITOL_BIOSYNTHETIC_PROCESS	0.992307
GOBP_VASCULOGENESIS_INVOLVED...	SET	4	0.041634	0.00060097	0.46634	0.46443	GOBP_VASCULOGENESIS_INVOLVED_IN_CORONARY_VASCULAR_MORPHOGENESIS	0.992307
GOBP_REGULATION_OF_VIRAL_ENT...	SET	47	0.010266	0.0005074	0.11518	0.46449	GOBP_REGULATION_OF_VIRAL_ENTRY_INTO_HOST_CELL	0.992307
GOBP_CENTRAL_NERVOUS_SYSTEM_...1	SET	999	0.0023319	0.00051798	0.026202	0.46454	GOBP_CENTRAL_NERVOUS_SYSTEM_DEVELOPMENT	0.992307
REACTOME_FGFR1_MUTANT_RECEPT...	SET	31	0.012699	0.00050992	0.14301	0.46462	REACTOME_FGFR1_MUTANT_RECEPTOR_ACTIVATION	0.992307
GOBP_DETECTION_OF_MECHANICAL...2	SET	34	0.012957	0.00054487	0.14605	0.46465	GOBP_DETECTION_OF_MECHANICAL_STIMULUS_INVOLVED_IN_SENSORY_PERCEPTION	0.992307
GOMF_MEDIUM_CHAIN_FATTY_ACID...	SET	8	0.027155	0.00055428	0.30621	0.46467	GOMF_MEDIUM_CHAIN_FATTY_ACID_COA_LIGASE_ACTIVITY	0.992307
WP_BMP2WNT4FOXO1_PATHWAY_IN_...	SET	13	0.021239	0.00055256	0.23955	0.46468	WP_BMP2WNT4FOXO1_PATHWAY_IN_PRIMARY_ENDOMETRIAL_STROMAL_CELL_DIFFERENTIATION	0.992307
HOEGERKORP_CD44_TARGETS_TEMP...2	SET	11	0.021812	0.00052202	0.24628	0.46471	HOEGERKORP_CD44_TARGETS_TEMPORAL_UP	0.992307
GOBP_INFLAMMATORY_RESPONSE_T...1	SET	70	0.0087997	0.00053045	0.099363	0.46472	GOBP_INFLAMMATORY_RESPONSE_TO_ANTIGENIC_STIMULUS	0.992307
REACTOME_ALTERNATIVE_COMPLEM...	SET	4	0.036246	0.0005232	0.40951	0.46474	REACTOME_ALTERNATIVE_COMPLEMENT_ACTIVATION	0.992307
GOBP_REGULATION_OF_ASPARTIC_...2	SET	12	0.024074	0.00060176	0.27267	0.46482	GOBP_REGULATION_OF_ASPARTIC_TYPE_PEPTIDASE_ACTIVITY	0.992307
RASHI_RESPONSE_TO_IONIZING_R...1	SET	37	0.0104	0.00045619	0.11807	0.4649	RASHI_RESPONSE_TO_IONIZING_RADIATION_1	0.992307
KORKOLA_SEMINOMA_DN	SET	11	0.022159	0.00053032	0.25201	0.46497	KORKOLA_SEMINOMA_DN	0.992307
GOBP_COBALAMIN_TRANSPORT	SET	9	0.020613	0.00044625	0.23491	0.46504	GOBP_COBALAMIN_TRANSPORT	0.992307
GOBP_ACROSOME_REACTION	SET	40	0.011677	0.00053252	0.13329	0.4651	GOBP_ACROSOME_REACTION	0.992307
GOBP_NEGATIVE_REGULATION_OF_...68	SET	34	0.012622	0.00053077	0.14439	0.46517	GOBP_NEGATIVE_REGULATION_OF_CALCIUM_ION_TRANSMEMBRANE_TRANSPORTER_ACTIVITY	0.992307
LIU_PROSTATE_CANCER_DN	SET	450	0.0034756	0.0005259	0.039768	0.46518	LIU_PROSTATE_CANCER_DN	0.992307
GOBP_CHEMOKINE_C_X_C_MOTIF_L...1	SET	7	0.029468	0.00056265	0.33807	0.46527	GOBP_CHEMOKINE_C_X_C_MOTIF_LIGAND_12_SIGNALING_PATHWAY	0.992307
GOCC_RUFFLE	SET	176	0.0051959	0.00049526	0.059862	0.46542	GOCC_RUFFLE	0.992307
REACTOME_SIGNALING_BY_NTRKS	SET	132	0.0060927	0.00050352	0.070224	0.46543	REACTOME_SIGNALING_BY_NTRKS	0.992307
GOCC_PRECATALYTIC_SPLICEOSOME	SET	50	0.0081851	0.00041722	0.094632	0.46554	GOCC_PRECATALYTIC_SPLICEOSOME	0.992307
BIOCARTA_IL4_PATHWAY	SET	10	0.021037	0.00048006	0.24338	0.46556	BIOCARTA_IL4_PATHWAY	0.992307
GOMF_CALCIUM_DEPENDENT_PROTE...4	SET	5	0.037992	0.00061311	0.44038	0.46563	GOMF_CALCIUM_DEPENDENT_PROTEIN_SERINE_THREONINE_PHOSPHATASE_REGULATOR_ACTIVITY	0.992307
GOBP_LACRIMAL_GLAND_DEVELOPM...	SET	7	0.027644	0.00052783	0.32064	0.46565	GOBP_LACRIMAL_GLAND_DEVELOPMENT	0.992307
GOBP_MYELOID_PROGENITOR_CELL...	SET	9	0.019634	0.00042506	0.22825	0.46573	GOBP_MYELOID_PROGENITOR_CELL_DIFFERENTIATION	0.992307
GOBP_POSITIVE_REGULATION_OF_...558	SET	52	0.0092803	0.00048238	0.10806	0.46578	GOBP_POSITIVE_REGULATION_OF_NEURAL_PRECURSOR_CELL_PROLIFERATION	0.992307
GOBP_POSITIVE_REGULATION_OF_...868	SET	7	0.028463	0.00054345	0.33208	0.46585	GOBP_POSITIVE_REGULATION_OF_UTERINE_SMOOTH_MUSCLE_CONTRACTION	0.992307
GOMF_MITOGEN_ACTIVATED_PROTE...4	SET	6	0.028854	0.00051007	0.33777	0.46596	GOMF_MITOGEN_ACTIVATED_PROTEIN_KINASE_P38_BINDING	0.992307
DACOSTA_LOW_DOSE_UV_RESPONSE...2	SET	12	0.019779	0.00049441	0.23162	0.46597	DACOSTA_LOW_DOSE_UV_RESPONSE_VIA_ERCC3_XPCS_UP	0.992307
GOBP_INTESTINAL_CHOLESTEROL_...	SET	17	0.017099	0.00050866	0.20053	0.46602	GOBP_INTESTINAL_CHOLESTEROL_ABSORPTION	0.992307
WP_CHOLESTASIS	SET	19	0.016905	0.00053163	0.19825	0.46602	WP_CHOLESTASIS	0.992307
LU_EZH2_TARGETS_UP	SET	266	0.0039082	0.00045689	0.045882	0.46606	LU_EZH2_TARGETS_UP	0.992307
GOBP_COLLAGEN_CATABOLIC_PROC...	SET	42	0.011507	0.0005377	0.13553	0.46617	GOBP_COLLAGEN_CATABOLIC_PROCESS	0.992307
WP_PERTURBATIONS_TO_HOSTCELL...	SET	16	0.017838	0.00051481	0.21033	0.46621	WP_PERTURBATIONS_TO_HOSTCELL_AUTOPHAGY_INDUCED_BY_SARSCOV2_PROTEINS	0.992307
GOBP_POSITIVE_REGULATION_OF_...537	SET	18	0.016785	0.00051378	0.19802	0.46622	GOBP_POSITIVE_REGULATION_OF_MYELINATION	0.992307
GOCC_MICROFIBRIL	SET	12	0.017524	0.00043802	0.20702	0.46627	GOCC_MICROFIBRIL	0.992307
BHAT_ESR1_TARGETS_NOT_VIA_AK...1	SET	87	0.0075448	0.0005068	0.089412	0.46638	BHAT_ESR1_TARGETS_NOT_VIA_AKT1_DN	0.992307
GOBP_POSITIVE_REGULATION_OF_...144	SET	880	0.0023006	0.00048118	0.027274	0.46639	GOBP_POSITIVE_REGULATION_OF_CELL_POPULATION_PROLIFERATION	0.992307
GOBP_GOLGI_TO_LYSOSOME_TRANS...	SET	12	0.021105	0.00052755	0.25027	0.4664	GOBP_GOLGI_TO_LYSOSOME_TRANSPORT	0.992307
REACTOME_FCGR3A_MEDIATED_IL1...	SET	37	0.010838	0.00047541	0.12859	0.46641	REACTOME_FCGR3A_MEDIATED_IL10_SYNTHESIS	0.992307
GOBP_NEUROGENESIS	SET	1572	0.001788	0.0004903	0.021239	0.46645	GOBP_NEUROGENESIS	0.992307
GOBP_RESPONSE_TO_HEPATOCYTE_...	SET	19	0.017559	0.00055218	0.20864	0.46647	GOBP_RESPONSE_TO_HEPATOCYTE_GROWTH_FACTOR	0.992307
GOCC_CYTOPLASMIC_SIDE_OF_END...2	SET	5	0.031461	0.00050771	0.37485	0.46656	GOCC_CYTOPLASMIC_SIDE_OF_ENDOSOME_MEMBRANE	0.992307
GOBP_SYNAPTIC_TRANSMISSION_D...	SET	27	0.011717	0.00043915	0.14019	0.4667	GOBP_SYNAPTIC_TRANSMISSION_DOPAMINERGIC	0.992307
LUDWICZEK_TREATING_IRON_OVER...	SET	7	0.026112	0.00049857	0.31348	0.46681	LUDWICZEK_TREATING_IRON_OVERLOAD	0.992307
TURASHVILI_BREAST_LOBULAR_CA...1	SET	83	0.0072433	0.00047528	0.087121	0.46687	TURASHVILI_BREAST_LOBULAR_CARCINOMA_VS_DUCTAL_NORMAL_DN	0.992307
GOBP_COMMON_MYELOID_PROGENIT...	SET	8	0.021	0.00042865	0.25383	0.46703	GOBP_COMMON_MYELOID_PROGENITOR_CELL_PROLIFERATION	0.992307
DANG_REGULATED_BY_MYC_DN	SET	239	0.0040723	0.00045158	0.04925	0.46705	DANG_REGULATED_BY_MYC_DN	0.992307
GOBP_GENERATION_OF_PRECURSOR...	SET	458	0.0029835	0.00045533	0.0361	0.46707	GOBP_GENERATION_OF_PRECURSOR_METABOLITES_AND_ENERGY	0.992307
GOBP_NEGATIVE_REGULATION_OF_...327	SET	14	0.0179	0.00048325	0.21701	0.46713	GOBP_NEGATIVE_REGULATION_OF_INTRACELLULAR_ESTROGEN_RECEPTOR_SIGNALING_PATHWAY	0.992307
GOBP_PHOSPHOLIPID_HOMEOSTASIS	SET	16	0.016978	0.00048999	0.20659	0.46725	GOBP_PHOSPHOLIPID_HOMEOSTASIS	0.992307
WOOD_EBV_EBNA1_TARGETS_DN	SET	45	0.0098139	0.00047463	0.11943	0.46726	WOOD_EBV_EBNA1_TARGETS_DN	0.992307
BASSO_B_LYMPHOCYTE_NETWORK	SET	137	0.0050334	0.00042372	0.061495	0.46738	BASSO_B_LYMPHOCYTE_NETWORK	0.992307
GOBP_TYROSINE_PHOSPHORYLATIO...	SET	77	0.007016	0.00044348	0.085843	0.46743	GOBP_TYROSINE_PHOSPHORYLATION_OF_STAT_PROTEIN	0.992307
ZHU_CMV_8_HR_UP	SET	39	0.010706	0.00048209	0.131	0.46743	ZHU_CMV_8_HR_UP	0.992307
GOBP_PROGRAMMED_CELL_DEATH_I...2	SET	12	0.015814	0.00039529	0.19359	0.46745	GOBP_PROGRAMMED_CELL_DEATH_IN_RESPONSE_TO_REACTIVE_OXYGEN_SPECIES	0.992307
GOBP_INTRA_GOLGI_VESICLE_MED...	SET	32	0.010957	0.00044702	0.13417	0.46746	GOBP_INTRA_GOLGI_VESICLE_MEDIATED_TRANSPORT	0.992307
SMID_BREAST_CANCER_BASAL_DN	SET	661	0.002556	0.00046608	0.031296	0.46746	SMID_BREAST_CANCER_BASAL_DN	0.992307
GOCC_ISWI_TYPE_COMPLEX	SET	12	0.016748	0.00041863	0.2056	0.46754	GOCC_ISWI_TYPE_COMPLEX	0.992307
REACTOME_AGGREPHAGY	SET	41	0.0094966	0.00043844	0.11682	0.46761	REACTOME_AGGREPHAGY	0.992307
GOBP_REGULATION_OF_MELANOCYT...	SET	6	0.030994	0.0005479	0.38181	0.46765	GOBP_REGULATION_OF_MELANOCYTE_DIFFERENTIATION	0.992307
GOMF_ALCOHOL_DEHYDROGENASE_N...2	SET	9	0.025228	0.00054615	0.31168	0.46775	GOMF_ALCOHOL_DEHYDROGENASE_NAD_P_PLUS_ACTIVITY	0.992307
GOBP_NEGATIVE_REGULATION_OF_...271	SET	31	0.011145	0.00044755	0.13782	0.46777	GOBP_NEGATIVE_REGULATION_OF_GTPASE_ACTIVITY	0.992307
REACTOME_CASPASE_ACTIVATION_...1	SET	16	0.016047	0.0004631	0.19849	0.46778	REACTOME_CASPASE_ACTIVATION_VIA_DEATH_RECEPTORS_IN_THE_PRESENCE_OF_LIGAND	0.992307
KEGG_P53_SIGNALING_PATHWAY	SET	67	0.0080612	0.00047544	0.099765	0.4678	KEGG_P53_SIGNALING_PATHWAY	0.992307
GOBP_PROTEIN_OXIDATION	SET	14	0.017739	0.00047892	0.22037	0.46792	GOBP_PROTEIN_OXIDATION	0.992307
BIOCARTA_ETC_PATHWAY	SET	8	0.021039	0.00042942	0.26252	0.46806	BIOCARTA_ETC_PATHWAY	0.992307
BIDUS_METASTASIS_DN	SET	142	0.0051684	0.0004429	0.064629	0.46813	BIDUS_METASTASIS_DN	0.992307
REACTOME_FCGR_ACTIVATION	SET	12	0.017515	0.00043781	0.2191	0.46814	REACTOME_FCGR_ACTIVATION	0.992307
GOBP_POLYSACCHARIDE_METABOLI...	SET	98	0.0064538	0.00045997	0.081029	0.46826	GOBP_POLYSACCHARIDE_METABOLIC_PROCESS	0.992307
GOBP_VESICLE_DOCKING_INVOLVE...	SET	43	0.0089622	0.00042372	0.11254	0.46826	GOBP_VESICLE_DOCKING_INVOLVED_IN_EXOCYTOSIS	0.992307
GOCC_PROTEIN_PHOSPHATASE_4_C...	SET	4	0.028386	0.00040974	0.35702	0.46831	GOCC_PROTEIN_PHOSPHATASE_4_COMPLEX	0.992307
GOBP_RESPIRATORY_CHAIN_COMPL...2	SET	28	0.010821	0.00041298	0.13612	0.46832	GOBP_RESPIRATORY_CHAIN_COMPLEX_IV_ASSEMBLY	0.992307
SA_MMP_CYTOKINE_CONNECTION	SET	15	0.0148	0.00041357	0.18621	0.46833	SA_MMP_CYTOKINE_CONNECTION	0.992307
GOBP_POSITIVE_REGULATION_OF_...142	SET	8	0.021105	0.00043078	0.26581	0.46836	GOBP_POSITIVE_REGULATION_OF_CELL_MIGRATION_BY_VASCULAR_ENDOTHELIAL_GROWTH_FACTOR_SIGNALING_PATHWAY	0.992307
GOBP_SNRNA_MODIFICATION	SET	6	0.024483	0.00043281	0.30881	0.4684	GOBP_SNRNA_MODIFICATION	0.992307
GOBP_REGULATION_OF_SYSTEMIC_...5	SET	8	0.026063	0.00053199	0.32886	0.46842	GOBP_REGULATION_OF_SYSTEMIC_ARTERIAL_BLOOD_PRESSURE_BY_NOREPINEPHRINE_EPINEPHRINE	0.992307
GOCC_PLATELET_DENSE_GRANULE_...1	SET	14	0.015456	0.00041726	0.19518	0.46844	GOCC_PLATELET_DENSE_GRANULE_LUMEN	0.992307
PID_BETA_CATENIN_NUC_PATHWAY	SET	73	0.0077362	0.00047619	0.098092	0.46857	PID_BETA_CATENIN_NUC_PATHWAY	0.992307
GOMF_PROTEIN_DEMETHYLASE_ACT...	SET	24	0.011731	0.00041455	0.14877	0.46858	GOMF_PROTEIN_DEMETHYLASE_ACTIVITY	0.992307
GOBP_DE_NOVO_CENTRIOLE_ASSEM...	SET	5	0.021661	0.00034955	0.27502	0.46861	GOBP_DE_NOVO_CENTRIOLE_ASSEMBLY	0.992307
WP_MBDNF_AND_PROBDNF_REGULAT...	SET	35	0.012135	0.00051771	0.15404	0.46861	WP_MBDNF_AND_PROBDNF_REGULATION_OF_GABA_NEUROTRANSMISSION	0.992307
GOBP_RESPONSE_TO_OXYGEN_CONT...	SET	1684	0.0015883	0.00044936	0.020175	0.46863	GOBP_RESPONSE_TO_OXYGEN_CONTAINING_COMPOUND	0.992307
GOBP_LEARNED_VOCALIZATION_BE...	SET	9	0.023343	0.00050536	0.29921	0.46891	GOBP_LEARNED_VOCALIZATION_BEHAVIOR_OR_VOCAL_LEARNING	0.992307
GOBP_MATURATION_OF_5_8S_RRNA...	SET	24	0.01134	0.00040076	0.14559	0.46896	GOBP_MATURATION_OF_5_8S_RRNA_FROM_TRICISTRONIC_RRNA_TRANSCRIPT_SSU_RRNA_5_8S_RRNA_LSU_RRNA	0.992307
MENSE_HYPOXIA_UP	SET	93	0.006816	0.0004733	0.087513	0.46896	MENSE_HYPOXIA_UP	0.992307
GOCC_GOLGI_TRANSPORT_COMPLEX	SET	9	0.017344	0.00037548	0.22313	0.46902	GOCC_GOLGI_TRANSPORT_COMPLEX	0.992307
GOMF_MICROTUBULE_SEVERING_AT...	SET	7	0.019118	0.00036504	0.24605	0.46903	GOMF_MICROTUBULE_SEVERING_ATPASE_ACTIVITY	0.992307
LI_CYTIDINE_ANALOG_PATHWAY	SET	17	0.013648	0.00040599	0.17563	0.46903	LI_CYTIDINE_ANALOG_PATHWAY	0.992307
PID_TXA2PATHWAY	SET	54	0.0087495	0.00046343	0.11273	0.46907	PID_TXA2PATHWAY	0.992307
GOBP_ESTABLISHMENT_OR_MAINTE...2	SET	219	0.0041797	0.0004439	0.053917	0.46911	GOBP_ESTABLISHMENT_OR_MAINTENANCE_OF_CELL_POLARITY	0.992307
GOBP_LOBAR_BRONCHUS_DEVELOPM...	SET	6	0.027679	0.00048931	0.35715	0.46911	GOBP_LOBAR_BRONCHUS_DEVELOPMENT	0.992307
GOBP_POSITIVE_REGULATION_OF_...68	SET	35	0.011081	0.00047276	0.14299	0.46912	GOBP_POSITIVE_REGULATION_OF_BMP_SIGNALING_PATHWAY	0.992307
RAMALHO_STEMNESS_UP	SET	188	0.0042016	0.00041378	0.054255	0.46914	RAMALHO_STEMNESS_UP	0.992307
GOBP_REGULATION_OF_CARDIAC_M...2	SET	28	0.013087	0.00049948	0.16917	0.46917	GOBP_REGULATION_OF_CARDIAC_MUSCLE_CELL_ACTION_POTENTIAL	0.992307
GOBP_DELAMINATION	SET	7	0.021315	0.00040698	0.27584	0.4692	GOBP_DELAMINATION	0.992307
WP_MONOAMINE_GPCRS	SET	31	0.012235	0.0004913	0.15835	0.46921	WP_MONOAMINE_GPCRS	0.992307
PID_TCR_RAS_PATHWAY	SET	13	0.017229	0.00044822	0.22308	0.46922	PID_TCR_RAS_PATHWAY	0.992307
ACEVEDO_LIVER_CANCER_WITH_H3...2	SET	243	0.0043132	0.00048223	0.056134	0.46938	ACEVEDO_LIVER_CANCER_WITH_H3K27ME3_UP	0.992307
PID_FCER1_PATHWAY	SET	57	0.0077497	0.00042169	0.10112	0.46946	PID_FCER1_PATHWAY	0.992307
GOBP_DEOXYRIBONUCLEOSIDE_MET...	SET	11	0.019886	0.00047591	0.25958	0.46947	GOBP_DEOXYRIBONUCLEOSIDE_METABOLIC_PROCESS	0.992307
HUMMERICH_BENIGN_SKIN_TUMOR_...2	SET	16	0.014072	0.00040613	0.18403	0.46952	HUMMERICH_BENIGN_SKIN_TUMOR_UP	0.992307
FARMER_BREAST_CANCER_APOCRIN...2	SET	308	0.0035009	0.00043991	0.045853	0.46957	FARMER_BREAST_CANCER_APOCRINE_VS_LUMINAL	0.992307
GOBP_C21_STEROID_HORMONE_MET...	SET	36	0.0099446	0.00043028	0.13051	0.46963	GOBP_C21_STEROID_HORMONE_METABOLIC_PROCESS	0.992307
PID_RAS_PATHWAY	SET	31	0.010519	0.0004224	0.13809	0.46964	PID_RAS_PATHWAY	0.992307
WP_TNFALPHA_SIGNALING_PATHWAY	SET	87	0.0065121	0.00043743	0.08563	0.46969	WP_TNFALPHA_SIGNALING_PATHWAY	0.992307
GOBP_POSITIVE_REGULATION_OF_...153	SET	9	0.019287	0.00041755	0.25434	0.46978	GOBP_POSITIVE_REGULATION_OF_CENTRIOLE_REPLICATION	0.992307
GOBP_POSITIVE_REGULATION_OF_...893	SET	4	0.034883	0.00050352	0.46148	0.46987	GOBP_POSITIVE_REGULATION_OF_WOUND_HEALING_SPREADING_OF_EPIDERMAL_CELLS	0.992307
GOBP_VASCULAR_ENDOTHELIAL_GR...1	SET	34	0.010465	0.00044006	0.13854	0.46989	GOBP_VASCULAR_ENDOTHELIAL_GROWTH_FACTOR_PRODUCTION	0.992307
GOBP_REGULATION_OF_CYTOPLASM...3	SET	10	0.017709	0.0004041	0.23469	0.46993	GOBP_REGULATION_OF_CYTOPLASMIC_TRANSLATIONAL_ELONGATION	0.992307
DARWICHE_PAPILLOMA_RISK_HIGH...2	SET	147	0.0047986	0.00041834	0.063616	0.46994	DARWICHE_PAPILLOMA_RISK_HIGH_UP	0.992307
GOBP_REGULATION_OF_NEUROTRAN...6	SET	18	0.012346	0.00037791	0.16452	0.47009	GOBP_REGULATION_OF_NEUROTRANSMITTER_UPTAKE	0.992307
GOMF_ENONE_REDUCTASE_ACTIVITY	SET	4	0.027773	0.0004009	0.37029	0.47011	GOMF_ENONE_REDUCTASE_ACTIVITY	0.992307
KIM_LIVER_CANCER_POOR_SURVIV...2	SET	22	0.011755	0.00039773	0.15709	0.47018	KIM_LIVER_CANCER_POOR_SURVIVAL_UP	0.992307
WP_ARYL_HYDROCARBON_RECEPTOR...1	SET	46	0.008828	0.00043166	0.11822	0.47024	WP_ARYL_HYDROCARBON_RECEPTOR_PATHWAY_WP2586	0.992307
GOBP_POSITIVE_REGULATION_OF_...178	SET	30	0.010982	0.00043384	0.14742	0.47031	GOBP_POSITIVE_REGULATION_OF_COAGULATION	0.992307
GOMF_2_OXOGLUTARATE_DEPENDEN...	SET	53	0.0069108	0.00036264	0.093102	0.47041	GOMF_2_OXOGLUTARATE_DEPENDENT_DIOXYGENASE_ACTIVITY	0.992307
GOCC_PTW_PP1_PHOSPHATASE_COM...	SET	7	0.023506	0.00044881	0.31669	0.47042	GOCC_PTW_PP1_PHOSPHATASE_COMPLEX	0.992307
GOBP_N_ACETYLNEURAMINATE_CAT...	SET	6	0.026337	0.00046557	0.35569	0.47049	GOBP_N_ACETYLNEURAMINATE_CATABOLIC_PROCESS	0.992307
GOBP_GLYCOSYL_COMPOUND_BIOSY...	SET	19	0.013877	0.00043638	0.1877	0.47053	GOBP_GLYCOSYL_COMPOUND_BIOSYNTHETIC_PROCESS	0.992307
GOBP_RENAL_SODIUM_EXCRETION	SET	20	0.014143	0.00045631	0.19218	0.47067	GOBP_RENAL_SODIUM_EXCRETION	0.992307
GOBP_EXCITATORY_CHEMICAL_SYN...	SET	8	0.021928	0.00044757	0.29829	0.4707	GOBP_EXCITATORY_CHEMICAL_SYNAPTIC_TRANSMISSION	0.992307
AGUIRRE_PANCREATIC_CANCER_CO...1	SET	231	0.0040789	0.00044477	0.055514	0.47071	AGUIRRE_PANCREATIC_CANCER_COPY_NUMBER_DN	0.992307
REACTOME_SYNTHESIS_OF_PG	SET	8	0.022907	0.00046757	0.31195	0.47073	REACTOME_SYNTHESIS_OF_PG	0.992307
GOBP_POSTSYNAPTIC_MEMBRANE_A...	SET	7	0.022988	0.00043892	0.31346	0.47077	GOBP_POSTSYNAPTIC_MEMBRANE_ASSEMBLY	0.992307
GOBP_REGULATION_OF_VESICLE_T...	SET	5	0.025811	0.00041653	0.35238	0.4708	GOBP_REGULATION_OF_VESICLE_TRANSPORT_ALONG_MICROTUBULE	0.992307
GOBP_NEGATIVE_REGULATION_OF_...325	SET	46	0.008719	0.00042633	0.11941	0.4709	GOBP_NEGATIVE_REGULATION_OF_INTERLEUKIN_6_PRODUCTION	0.992307
ONDER_CDH1_TARGETS_2_UP	SET	234	0.0041037	0.00045034	0.056205	0.4709	ONDER_CDH1_TARGETS_2_UP	0.992307
GOBP_NEGATIVE_REGULATION_OF_...185	SET	17	0.015095	0.00044905	0.2068	0.47091	GOBP_NEGATIVE_REGULATION_OF_DIGESTIVE_SYSTEM_PROCESS	0.992307
TORCHIA_TARGETS_OF_EWSR1_FLI...4	SET	252	0.0037248	0.00042398	0.051113	0.47095	TORCHIA_TARGETS_OF_EWSR1_FLI1_FUSION_UP	0.992307
GOCC_PLASMA_MEMBRANE_PROTEIN...	SET	548	0.0026296	0.00043794	0.036132	0.47099	GOCC_PLASMA_MEMBRANE_PROTEIN_COMPLEX	0.992307
GOBP_CENTRIOLE_CENTRIOLE_COH...	SET	15	0.014993	0.00041897	0.207	0.47113	GOBP_CENTRIOLE_CENTRIOLE_COHESION	0.992307
GRADE_COLON_VS_RECTAL_CANCER...2	SET	35	0.0099922	0.0004263	0.138	0.47114	GRADE_COLON_VS_RECTAL_CANCER_UP	0.992307
GOCC_EXCITATORY_SYNAPSE	SET	56	0.0078345	0.00042256	0.10823	0.47115	GOCC_EXCITATORY_SYNAPSE	0.992307
CHUANG_OXIDATIVE_STRESS_RESP...1	SET	11	0.015881	0.00038007	0.21974	0.47119	CHUANG_OXIDATIVE_STRESS_RESPONSE_DN	0.992307
GOBP_PURINE_DEOXYRIBONUCLEOT...2	SET	9	0.020001	0.00043301	0.27687	0.47121	GOBP_PURINE_DEOXYRIBONUCLEOTIDE_CATABOLIC_PROCESS	0.992307
DER_IFN_ALPHA_RESPONSE_DN	SET	5	0.024006	0.00038741	0.33303	0.47127	DER_IFN_ALPHA_RESPONSE_DN	0.992307
GOBP_DOUBLE_STRAND_BREAK_REP...6	SET	7	0.021763	0.00041554	0.30239	0.47131	GOBP_DOUBLE_STRAND_BREAK_REPAIR_VIA_SINGLE_STRAND_ANNEALING	0.992307
GOBP_B_CELL_ACTIVATION	SET	258	0.0036912	0.00042506	0.051291	0.47132	GOBP_B_CELL_ACTIVATION	0.992307
GOCC_U4_SNRNP	SET	10	0.016715	0.00038143	0.23274	0.47137	GOCC_U4_SNRNP	0.992307
GOBP_TRNA_METABOLIC_PROCESS	SET	187	0.0037819	0.00037147	0.052815	0.47146	GOBP_TRNA_METABOLIC_PROCESS	0.992307
GOBP_REGULATION_OF_STORE_OPE...2	SET	15	0.015699	0.00043869	0.21933	0.47147	GOBP_REGULATION_OF_STORE_OPERATED_CALCIUM_ENTRY	0.992307
BENPORATH_SOX2_TARGETS	SET	705	0.0021688	0.00040794	0.030315	0.47148	BENPORATH_SOX2_TARGETS	0.992307
GOBP_RESPIRATORY_SYSTEM_DEVE...	SET	201	0.0040987	0.00041723	0.057295	0.47149	GOBP_RESPIRATORY_SYSTEM_DEVELOPMENT	0.992307
REACTOME_CELLULAR_SENESCENCE	SET	156	0.0043885	0.00039403	0.061467	0.47154	REACTOME_CELLULAR_SENESCENCE	0.992307
REACTOME_DOWNREGULATION_OF_E...2	SET	29	0.010139	0.00039381	0.14198	0.47154	REACTOME_DOWNREGULATION_OF_ERBB2_SIGNALING	0.992307
GOBP_TELOMERE_TETHERING_AT_N...	SET	5	0.022392	0.00036136	0.31434	0.47161	GOBP_TELOMERE_TETHERING_AT_NUCLEAR_PERIPHERY	0.992307
GOCC_NUCLEOTIDE_ACTIVATED_PR...	SET	15	0.014054	0.00039273	0.1974	0.47162	GOCC_NUCLEOTIDE_ACTIVATED_PROTEIN_KINASE_COMPLEX	0.992307
GOBP_INOSITOL_TRISPHOSPHATE_...1	SET	8	0.022118	0.00045146	0.31146	0.47169	GOBP_INOSITOL_TRISPHOSPHATE_BIOSYNTHETIC_PROCESS	0.992307
GOCC_SECRETORY_VESICLE	SET	985	0.0018053	0.00039833	0.025433	0.47171	GOCC_SECRETORY_VESICLE	0.992307
GOMF_NON_MEMBRANE_SPANNING_P...1	SET	41	0.0093144	0.00043003	0.1314	0.47174	GOMF_NON_MEMBRANE_SPANNING_PROTEIN_TYROSINE_KINASE_ACTIVITY	0.992307
FOROUTAN_INTEGRATED_TGFB_EMT...1	SET	74	0.006829	0.0004232	0.096518	0.4718	FOROUTAN_INTEGRATED_TGFB_EMT_DN	0.992307
GOBP_OSMOSENSORY_SIGNALING_P...	SET	5	0.024674	0.00039819	0.34954	0.47186	GOBP_OSMOSENSORY_SIGNALING_PATHWAY	0.992307
GOMF_BILE_ACID_BINDING	SET	10	0.017014	0.00038825	0.24137	0.4719	GOMF_BILE_ACID_BINDING	0.992307
GRAHAM_NORMAL_QUIESCENT_VS_N...1	SET	87	0.0059052	0.00039666	0.083786	0.47191	GRAHAM_NORMAL_QUIESCENT_VS_NORMAL_DIVIDING_DN	0.992307
HOLLEMAN_PREDNISOLONE_RESIST...2	SET	19	0.01072	0.0003371	0.15242	0.47197	HOLLEMAN_PREDNISOLONE_RESISTANCE_ALL_UP	0.992307
LOPEZ_MESOTHELIOMA_SURVIVAL_...2	SET	13	0.014585	0.00037945	0.20755	0.47199	LOPEZ_MESOTHELIOMA_SURVIVAL_OVERALL_DN	0.992307
REACTOME_APOPTOTIC_FACTOR_ME...	SET	19	0.011002	0.00034596	0.15664	0.472	REACTOME_APOPTOTIC_FACTOR_MEDIATED_RESPONSE	0.992307
LEE_SP4_THYMOCYTE	SET	15	0.015662	0.00043765	0.22426	0.47216	LEE_SP4_THYMOCYTE	0.992307
ROETH_TERT_TARGETS_UP	SET	14	0.015629	0.00042194	0.22432	0.47223	ROETH_TERT_TARGETS_UP	0.992307
GOMF_K48_LINKED_POLYUBIQUITI...	SET	9	0.016269	0.0003522	0.23388	0.47227	GOMF_K48_LINKED_POLYUBIQUITIN_MODIFICATION_DEPENDENT_PROTEIN_BINDING	0.992307
GOBP_REGULATION_OF_CELLULAR_...20	SET	138	0.0047997	0.00040551	0.06959	0.47251	GOBP_REGULATION_OF_CELLULAR_RESPONSE_TO_TRANSFORMING_GROWTH_FACTOR_BETA_STIMULUS	0.992307
GOBP_EXTRINSIC_APOPTOTIC_SIG...1	SET	216	0.0037262	0.00039305	0.054077	0.47253	GOBP_EXTRINSIC_APOPTOTIC_SIGNALING_PATHWAY	0.992307
GOBP_POSITIVE_REGULATION_OF_...581	SET	18	0.013333	0.00040812	0.19447	0.47267	GOBP_POSITIVE_REGULATION_OF_NITRIC_OXIDE_SYNTHASE_BIOSYNTHETIC_PROCESS	0.992307
GOCC_INTERMEDIATE_FILAMENT	SET	193	0.0051042	0.00050925	0.074538	0.4727	GOCC_INTERMEDIATE_FILAMENT	0.992307
KIM_GASTRIC_CANCER_CHEMOSENS...	SET	88	0.0057433	0.00038799	0.084005	0.47275	KIM_GASTRIC_CANCER_CHEMOSENSITIVITY	0.992307
WP_TCA_CYCLE_IN_SENESCENCE	SET	9	0.019453	0.00042114	0.28464	0.47276	WP_TCA_CYCLE_IN_SENESCENCE	0.992307
GOMF_ATP_ACTIVATED_INWARD_RE...	SET	6	0.023948	0.00042334	0.3509	0.47279	GOMF_ATP_ACTIVATED_INWARD_RECTIFIER_POTASSIUM_CHANNEL_ACTIVITY	0.992307
WP_MIRNA_ROLE_IN_IMMUNE_RESP...	SET	31	0.010548	0.00042355	0.15476	0.47283	WP_MIRNA_ROLE_IN_IMMUNE_RESPONSE_IN_SEPSIS	0.992307
GOBP_SYNAPTIC_VESICLE_EXOCYT...	SET	92	0.0054853	0.00037885	0.08064	0.47288	GOBP_SYNAPTIC_VESICLE_EXOCYTOSIS	0.992307
GOBP_NEGATIVE_REGULATION_OF_...565	SET	15	0.01302	0.00036384	0.19178	0.47294	GOBP_NEGATIVE_REGULATION_OF_RECEPTOR_INTERNALIZATION	0.992307
GOBP_DEOXYRIBONUCLEOSIDE_TRI...	SET	9	0.018077	0.00039135	0.26668	0.47298	GOBP_DEOXYRIBONUCLEOSIDE_TRIPHOSPHATE_METABOLIC_PROCESS	0.992307
REACTOME_ACTIVATION_OF_BH3_O...	SET	30	0.010228	0.00040405	0.15094	0.47299	REACTOME_ACTIVATION_OF_BH3_ONLY_PROTEINS	0.992307
KEGG_O_GLYCAN_BIOSYNTHESIS	SET	29	0.01099	0.00042688	0.16265	0.47306	KEGG_O_GLYCAN_BIOSYNTHESIS	0.992307
GOBP_DEFENSE_RESPONSE_TO_FUN...	SET	51	0.0075371	0.000388	0.11163	0.47309	GOBP_DEFENSE_RESPONSE_TO_FUNGUS	0.992307
GOBP_POSITIVE_REGULATION_OF_...194	SET	79	0.0060717	0.00038873	0.090032	0.47312	GOBP_POSITIVE_REGULATION_OF_CYTOKINE_PRODUCTION_INVOLVED_IN_IMMUNE_RESPONSE	0.992307
GOBP_REGULATION_OF_OXIDATIVE...3	SET	26	0.0091832	0.00033775	0.13631	0.47314	GOBP_REGULATION_OF_OXIDATIVE_STRESS_INDUCED_INTRINSIC_APOPTOTIC_SIGNALING_PATHWAY	0.992307
WP_EPITHELIAL_TO_MESENCHYMAL...	SET	157	0.0044419	0.00040008	0.066093	0.47321	WP_EPITHELIAL_TO_MESENCHYMAL_TRANSITION_IN_COLORECTAL_CANCER	0.992307
GOMF_KINASE_INHIBITOR_ACTIVI...	SET	44	0.0080132	0.00038322	0.11932	0.47323	GOMF_KINASE_INHIBITOR_ACTIVITY	0.992307
PID_WNT_SIGNALING_PATHWAY	SET	27	0.010094	0.0003783	0.15088	0.47333	PID_WNT_SIGNALING_PATHWAY	0.992307
GOBP_ANAGEN	SET	5	0.025549	0.00041231	0.382	0.47334	GOBP_ANAGEN	0.992307
GOBP_CELL_DIFFERENTIATION_IN...1	SET	25	0.010816	0.0003901	0.162	0.47338	GOBP_CELL_DIFFERENTIATION_INVOLVED_IN_EMBRYONIC_PLACENTA_DEVELOPMENT	0.992307
GOBP_REGULATION_OF_MEMBRANE_...11	SET	3	0.030729	0.00038414	0.46061	0.4734	GOBP_REGULATION_OF_MEMBRANE_REPOLARIZATION_DURING_CARDIAC_MUSCLE_CELL_ACTION_POTENTIAL	0.992307
GOBP_REGULATION_OF_MEMBRANE_...12	SET	3	0.030729	0.00038414	0.46061	0.4734	GOBP_REGULATION_OF_MEMBRANE_REPOLARIZATION_DURING_VENTRICULAR_CARDIAC_MUSCLE_CELL_ACTION_POTENTIAL	0.992307
GOBP_POSITIVE_REGULATION_OF_...301	SET	9	0.021008	0.0004548	0.31662	0.47355	GOBP_POSITIVE_REGULATION_OF_FIBROBLAST_APOPTOTIC_PROCESS	0.992307
BUYTAERT_PHOTODYNAMIC_THERAP...2	SET	789	0.0018689	0.00037104	0.02832	0.47369	BUYTAERT_PHOTODYNAMIC_THERAPY_STRESS_UP	0.992307
GOMF_PROTEIN_PHOSPHATASE_1_B...	SET	22	0.011074	0.00037469	0.1678	0.47369	GOMF_PROTEIN_PHOSPHATASE_1_BINDING	0.992307
REACTOME_INTESTINAL_ABSORPTI...	SET	5	0.026286	0.00042421	0.40025	0.47382	REACTOME_INTESTINAL_ABSORPTION	0.992307
WP_PHOTODYNAMIC_THERAPYINDUC...4	SET	34	0.009391	0.0003949	0.14321	0.47386	WP_PHOTODYNAMIC_THERAPYINDUCED_NFKB_SURVIVAL_SIGNALING	0.992307
GOBP_MONOTERPENOID_METABOLIC...	SET	6	0.018184	0.00032146	0.27838	0.47396	GOBP_MONOTERPENOID_METABOLIC_PROCESS	0.992307
REACTOME_RUNX3_REGULATES_YAP...	SET	8	0.020245	0.00041324	0.30999	0.47396	REACTOME_RUNX3_REGULATES_YAP1_MEDIATED_TRANSCRIPTION	0.992307
GOBP_HYDROGEN_PEROXIDE_CATAB...	SET	29	0.010675	0.00041464	0.1641	0.47407	GOBP_HYDROGEN_PEROXIDE_CATABOLIC_PROCESS	0.992307
GOBP_RESPONSE_TO_X_RAY	SET	31	0.0094225	0.00037837	0.14505	0.4741	GOBP_RESPONSE_TO_X_RAY	0.992307
GOBP_SIGNAL_COMPLEX_ASSEMBLY	SET	8	0.019495	0.00039792	0.30012	0.4741	GOBP_SIGNAL_COMPLEX_ASSEMBLY	0.992307
GOBP_VESTIBULOCOCHLEAR_NERVE...3	SET	7	0.02495	0.00047639	0.38462	0.47414	GOBP_VESTIBULOCOCHLEAR_NERVE_MORPHOGENESIS	0.992307
GOBP_LUNG_ASSOCIATED_MESENCH...	SET	8	0.020562	0.0004197	0.31714	0.47415	GOBP_LUNG_ASSOCIATED_MESENCHYME_DEVELOPMENT	0.992307
WP_MRNA_PROTEIN_AND_METABOLI...	SET	7	0.018464	0.00035255	0.28554	0.47422	WP_MRNA_PROTEIN_AND_METABOLITE_INDUCATION_PATHWAY_BY_CYCLOSPORIN_A	0.992307
GOBP_REGULATION_OF_TRANSMEMB...2	SET	557	0.0022592	0.00037924	0.034954	0.47423	GOBP_REGULATION_OF_TRANSMEMBRANE_TRANSPORT	0.992307
GOMF_NEUROPEPTIDE_BINDING	SET	27	0.011204	0.00041994	0.17418	0.47436	GOMF_NEUROPEPTIDE_BINDING	0.992307
BIOCARTA_PLK3_PATHWAY	SET	8	0.015433	0.00031501	0.24143	0.47452	BIOCARTA_PLK3_PATHWAY	0.992307
REACTOME_DOPAMINE_NEUROTRANS...	SET	20	0.011734	0.00037857	0.18381	0.47455	REACTOME_DOPAMINE_NEUROTRANSMITTER_RELEASE_CYCLE	0.992307
GOCC_POSTSYNAPTIC_RECYCLING_...	SET	7	0.018505	0.00035333	0.29052	0.47461	GOCC_POSTSYNAPTIC_RECYCLING_ENDOSOME	0.992307
GOMF_JUN_KINASE_KINASE_KINAS...	SET	11	0.015668	0.00037497	0.2461	0.47462	GOMF_JUN_KINASE_KINASE_KINASE_ACTIVITY	0.992307
GOMF_DIHYDROPYRIMIDINASE_ACT...	SET	6	0.021312	0.00037675	0.33519	0.47465	GOMF_DIHYDROPYRIMIDINASE_ACTIVITY	0.992307
KEGG_GLYCOSAMINOGLYCAN_BIOSY...1	SET	21	0.011389	0.00037652	0.17945	0.4747	KEGG_GLYCOSAMINOGLYCAN_BIOSYNTHESIS_CHONDROITIN_SULFATE	0.992307
REACTOME_ACTIVATION_OF_THE_A...	SET	10	0.017267	0.00039403	0.2723	0.47472	REACTOME_ACTIVATION_OF_THE_AP_1_FAMILY_OF_TRANSCRIPTION_FACTORS	0.992307
GOBP_OXIDATIVE_RNA_DEMETHYLA...	SET	5	0.01974	0.00031856	0.31195	0.47477	GOBP_OXIDATIVE_RNA_DEMETHYLATION	0.992307
GOMF_OXIDATIVE_RNA_DEMETHYLA...	SET	5	0.01974	0.00031856	0.31195	0.47477	GOMF_OXIDATIVE_RNA_DEMETHYLASE_ACTIVITY	0.992307
GOBP_POSITIVE_REGULATION_OF_...545	SET	12	0.014723	0.00036802	0.23328	0.47484	GOBP_POSITIVE_REGULATION_OF_MYOBLAST_PROLIFERATION	0.992307
GOBP_RESPONSE_TO_TEMPERATURE...	SET	172	0.0036938	0.0003481	0.058654	0.47489	GOBP_RESPONSE_TO_TEMPERATURE_STIMULUS	0.992307
GOBP_OLEFINIC_COMPOUND_BIOSY...	SET	23	0.0095752	0.00033126	0.15325	0.47509	GOBP_OLEFINIC_COMPOUND_BIOSYNTHETIC_PROCESS	0.992307
GOCC_I_BAND	SET	134	0.004411	0.00036727	0.070612	0.4751	GOCC_I_BAND	0.992307
GOBP_NEGATIVE_REGULATION_OF_...498	SET	201	0.0037857	0.00038537	0.060646	0.47511	GOBP_NEGATIVE_REGULATION_OF_PEPTIDASE_ACTIVITY	0.992307
GOBP_BEHAVIORAL_RESPONSE_TO_...4	SET	8	0.018583	0.00037931	0.29774	0.47512	GOBP_BEHAVIORAL_RESPONSE_TO_NICOTINE	0.992307
MEINHOLD_OVARIAN_CANCER_LOW_...2	SET	12	0.014938	0.00037339	0.23988	0.47517	MEINHOLD_OVARIAN_CANCER_LOW_GRADE_UP	0.992307
WP_ALSTROM_SYNDROME	SET	32	0.008568	0.00034955	0.13762	0.47518	WP_ALSTROM_SYNDROME	0.992307
GOBP_HEMOGLOBIN_METABOLIC_PR...	SET	17	0.012184	0.00036244	0.19645	0.47527	GOBP_HEMOGLOBIN_METABOLIC_PROCESS	0.992338
GOCC_NEURON_PROJECTION_CYTOP...	SET	82	0.0048649	0.0003173	0.078762	0.47537	GOCC_NEURON_PROJECTION_CYTOPLASM	0.992338
KEGG_RIBOFLAVIN_METABOLISM	SET	15	0.011236	0.00031397	0.18186	0.47537	KEGG_RIBOFLAVIN_METABOLISM	0.992338
MATZUK_SPERMATID_DIFFERENTIA...	SET	37	0.0081921	0.00035933	0.13361	0.47556	MATZUK_SPERMATID_DIFFERENTIATION	0.992432
GOMF_N_ACETYLGALACTOSAMINE_4...	SET	5	0.02664	0.00042992	0.43491	0.47558	GOMF_N_ACETYLGALACTOSAMINE_4_O_SULFOTRANSFERASE_ACTIVITY	0.992432
GOBP_REGULATION_OF_NEURON_PR...3	SET	27	0.0093423	0.00035014	0.15256	0.47559	GOBP_REGULATION_OF_NEURON_PROJECTION_REGENERATION	0.992432
GOBP_SMAD_PROTEIN_SIGNAL_TRA...	SET	79	0.0054359	0.00034802	0.089417	0.47576	GOBP_SMAD_PROTEIN_SIGNAL_TRANSDUCTION	0.992637
BOYAULT_LIVER_CANCER_SUBCLAS...2	SET	43	0.007361	0.00034802	0.12138	0.47582	BOYAULT_LIVER_CANCER_SUBCLASS_G123_UP	0.992637
GOBP_REGULATION_OF_PLATELET_...4	SET	8	0.016728	0.00034144	0.27743	0.47596	GOBP_REGULATION_OF_PLATELET_DERIVED_GROWTH_FACTOR_RECEPTOR_BETA_SIGNALING_PATHWAY	0.992637
GOBP_ANATOMICAL_STRUCTURE_AR...	SET	15	0.01275	0.00035629	0.21152	0.47597	GOBP_ANATOMICAL_STRUCTURE_ARRANGEMENT	0.992637
GOBP_NEGATIVE_REGULATION_OF_...388	SET	56	0.0066272	0.00035744	0.11001	0.47598	GOBP_NEGATIVE_REGULATION_OF_MAP_KINASE_ACTIVITY	0.992637
WU_HBX_TARGETS_3_DN	SET	13	0.013396	0.00034851	0.2237	0.47613	WU_HBX_TARGETS_3_DN	0.992771
XIE_LT_HSC_S1PR3_OE_UP	SET	27	0.0098713	0.00036997	0.16557	0.47623	XIE_LT_HSC_S1PR3_OE_UP	0.992771
GOBP_LEUKOTRIENE_SIGNALING_P...	SET	4	0.029474	0.00042545	0.4953	0.47627	GOBP_LEUKOTRIENE_SIGNALING_PATHWAY	0.992771
GOBP_POSITIVE_REGULATION_OF_...640	SET	5	0.020094	0.00032427	0.3399	0.47643	GOBP_POSITIVE_REGULATION_OF_PLATELET_DERIVED_GROWTH_FACTOR_RECEPTOR_SIGNALING_PATHWAY	0.992771
GOBP_PROXIMAL_DISTAL_PATTERN...1	SET	34	0.0088124	0.00037057	0.14938	0.47648	GOBP_PROXIMAL_DISTAL_PATTERN_FORMATION	0.992771
GOBP_VITAMIN_TRANSPORT	SET	49	0.006502	0.0003281	0.11032	0.4765	GOBP_VITAMIN_TRANSPORT	0.992771
GOBP_CONVERGENT_EXTENSION	SET	15	0.011942	0.00033371	0.20298	0.47654	GOBP_CONVERGENT_EXTENSION	0.992771
NAKAJIMA_MAST_CELL	SET	41	0.0068975	0.00031845	0.11741	0.47658	NAKAJIMA_MAST_CELL	0.992771
GOBP_DNA_METHYLATION_INVOLVE...1	SET	9	0.016773	0.00036312	0.28592	0.47661	GOBP_DNA_METHYLATION_INVOLVED_IN_EMBRYO_DEVELOPMENT	0.992771
PID_TRAIL_PATHWAY	SET	27	0.0096548	0.00036186	0.16611	0.47683	PID_TRAIL_PATHWAY	0.992771
GOBP_PUTRESCINE_BIOSYNTHETIC...	SET	5	0.016807	0.00027123	0.28997	0.47689	GOBP_PUTRESCINE_BIOSYNTHETIC_PROCESS	0.992771
GOMF_MRNA_REGULATORY_ELEMENT...	SET	15	0.010497	0.00029334	0.18111	0.47689	GOMF_MRNA_REGULATORY_ELEMENT_BINDING_TRANSLATION_REPRESSOR_ACTIVITY	0.992771
REACTOME_NEGATIVE_REGULATION...13	SET	110	0.0046266	0.00034924	0.079829	0.47689	REACTOME_NEGATIVE_REGULATION_OF_THE_PI3K_AKT_NETWORK	0.992771
GOBP_NEGATIVE_REGULATION_OF_...199	SET	16	0.010835	0.0003127	0.18707	0.47691	GOBP_NEGATIVE_REGULATION_OF_DOUBLE_STRAND_BREAK_REPAIR_VIA_HOMOLOGOUS_RECOMBINATION	0.992771
ABBUD_LIF_SIGNALING_1_DN	SET	22	0.0095009	0.00032147	0.1641	0.47692	ABBUD_LIF_SIGNALING_1_DN	0.992771
GOBP_NEGATIVE_REGULATION_OF_...535	SET	31	0.0077391	0.00031077	0.13466	0.47708	GOBP_NEGATIVE_REGULATION_OF_PROTEIN_DEPHOSPHORYLATION	0.992847
GOBP_NEGATIVE_REGULATION_OF_...537	SET	6	0.015652	0.00027668	0.27293	0.47713	GOBP_NEGATIVE_REGULATION_OF_PROTEIN_EXPORT_FROM_NUCLEUS	0.992847
GHANDHI_DIRECT_IRRADIATION_UP	SET	99	0.0049274	0.00035296	0.08599	0.47715	GHANDHI_DIRECT_IRRADIATION_UP	0.992847
GRADE_COLON_AND_RECTAL_CANCE...2	SET	268	0.0026207	0.00030751	0.045873	0.47722	GRADE_COLON_AND_RECTAL_CANCER_UP	0.992847
REACTOME_FORMATION_OF_THE_CO...	SET	127	0.0051553	0.00041796	0.090528	0.47729	REACTOME_FORMATION_OF_THE_CORNIFIED_ENVELOPE	0.992847
GOCC_DIHYDROLIPOYL_DEHYDROGE...	SET	9	0.014149	0.00030631	0.25027	0.47746	GOCC_DIHYDROLIPOYL_DEHYDROGENASE_COMPLEX	0.992847
GOCC_PROTEASOME_REGULATORY_P...1	SET	19	0.0086959	0.00027346	0.15398	0.47748	GOCC_PROTEASOME_REGULATORY_PARTICLE	0.992847
HELLER_HDAC_TARGETS_DN	SET	279	0.0026803	0.0003208	0.04749	0.4775	HELLER_HDAC_TARGETS_DN	0.992847
GRESHOCK_CANCER_COPY_NUMBER_...	SET	318	0.0025197	0.00032162	0.044699	0.47752	GRESHOCK_CANCER_COPY_NUMBER_UP	0.992847
GOBP_PROPRIOCEPTION	SET	4	0.021402	0.00030893	0.37995	0.47754	GOBP_PROPRIOCEPTION	0.992847
GOBP_NEGATIVE_REGULATION_OF_...232	SET	93	0.0046404	0.00032223	0.082953	0.47769	GOBP_NEGATIVE_REGULATION_OF_EXTRINSIC_APOPTOTIC_SIGNALING_PATHWAY	0.993037
GOBP_OBSERVATIONAL_LEARNING	SET	7	0.017402	0.00033226	0.31295	0.47783	GOBP_OBSERVATIONAL_LEARNING	0.993189
GOMF_NUCLEOSOME_BINDING	SET	66	0.0047827	0.00027997	0.086416	0.47793	GOMF_NUCLEOSOME_BINDING	0.993189
BROWNE_HCMV_INFECTION_10HR_DN	SET	54	0.006278	0.00033252	0.11408	0.47806	BROWNE_HCMV_INFECTION_10HR_DN	0.993189
GOBP_REGULATION_OF_BASEMENT_...	SET	11	0.014998	0.00035895	0.27333	0.47812	GOBP_REGULATION_OF_BASEMENT_MEMBRANE_ORGANIZATION	0.993189
SESTO_RESPONSE_TO_UV_C5	SET	46	0.0065124	0.00031843	0.11876	0.47813	SESTO_RESPONSE_TO_UV_C5	0.993189
GOBP_RETINAL_METABOLIC_PROCE...	SET	17	0.0097931	0.00029132	0.17891	0.47817	GOBP_RETINAL_METABOLIC_PROCESS	0.993189
GOBP_REGULATION_OF_NEUROTRAN...5	SET	90	0.0043633	0.00029808	0.079727	0.47818	GOBP_REGULATION_OF_NEUROTRANSMITTER_TRANSPORT	0.993189
GOBP_FUCOSYLATION	SET	17	0.00962	0.00028617	0.17622	0.47823	GOBP_FUCOSYLATION	0.993189
GOMF_PHOSPHATIDYLINOSITOL_4_...5	SET	29	0.0079507	0.00030881	0.14644	0.47835	GOMF_PHOSPHATIDYLINOSITOL_4_PHOSPHATE_BINDING	0.993257
KUNINGER_IGF1_VS_PDGFB_TARGE...2	SET	78	0.0046364	0.00029496	0.085524	0.47838	KUNINGER_IGF1_VS_PDGFB_TARGETS_UP	0.993257
GOCC_ENDOSOME	SET	979	0.0013566	0.00029847	0.025178	0.47852	GOCC_ENDOSOME	0.99334
PID_SMAD2_3PATHWAY	SET	16	0.011184	0.00032277	0.20874	0.47864	PID_SMAD2_3PATHWAY	0.99334
GOBP_COMMISSURAL_NEURON_AXON...	SET	11	0.01533	0.00036689	0.28663	0.47867	GOBP_COMMISSURAL_NEURON_AXON_GUIDANCE	0.99334
GOMF_SEMAPHORIN_RECEPTOR_ACT...	SET	10	0.01318	0.00030077	0.24704	0.47873	GOMF_SEMAPHORIN_RECEPTOR_ACTIVITY	0.99334
GOMF_MHC_CLASS_II_PROTEIN_BI...	SET	7	0.017155	0.00032755	0.32225	0.47877	GOMF_MHC_CLASS_II_PROTEIN_BINDING	0.99334
REACTOME_GAMMA_CARBOXYLATION...1	SET	35	0.0068111	0.00029058	0.12794	0.47877	REACTOME_GAMMA_CARBOXYLATION_HYPUSINE_FORMATION_AND_ARYLSULFATASE_ACTIVATION	0.99334
GOBP_PURINE_NUCLEOSIDE_MONOP...1	SET	20	0.0094513	0.00030493	0.17866	0.47891	GOBP_PURINE_NUCLEOSIDE_MONOPHOSPHATE_BIOSYNTHETIC_PROCESS	0.993409
GOBP_RIBONUCLEOPROTEIN_COMPL...2	SET	8	0.011613	0.00023703	0.21963	0.47892	GOBP_RIBONUCLEOPROTEIN_COMPLEX_DISASSEMBLY	0.993409
REACTOME_TRANSPORT_OF_MATURE...2	SET	77	0.004125	0.00026075	0.07838	0.47901	REACTOME_TRANSPORT_OF_MATURE_TRANSCRIPT_TO_CYTOPLASM	0.993474
GOBP_ATRIAL_CARDIAC_MUSCLE_C...2	SET	15	0.011254	0.00031448	0.2153	0.47916	GOBP_ATRIAL_CARDIAC_MUSCLE_CELL_TO_AV_NODE_CELL_SIGNALING	0.993664
GOBP_PROTEIN_PROCESSING_INVO...	SET	7	0.012658	0.00024169	0.24339	0.47926	GOBP_PROTEIN_PROCESSING_INVOLVED_IN_PROTEIN_TARGETING_TO_MITOCHONDRION	0.993733
GOMF_TRANSCRIPTION_REGULATOR...2	SET	1602	0.0010962	0.0003032	0.021128	0.47931	GOMF_TRANSCRIPTION_REGULATOR_ACTIVITY	0.993733
REACTOME_LOSS_OF_FUNCTION_OF...2	SET	7	0.016511	0.00031525	0.32022	0.47944	REACTOME_LOSS_OF_FUNCTION_OF_SMAD2_3_IN_CANCER	0.993873
BIOCARTA_PLC_PATHWAY	SET	9	0.014299	0.00030956	0.27809	0.4795	BIOCARTA_PLC_PATHWAY	0.993873
GOBP_PYRIMIDINE_RIBONUCLEOTI...2	SET	8	0.013349	0.00027246	0.26135	0.47963	GOBP_PYRIMIDINE_RIBONUCLEOTIDE_CATABOLIC_PROCESS	0.993873
BILD_MYC_ONCOGENIC_SIGNATURE	SET	196	0.0026009	0.00026148	0.050992	0.47966	BILD_MYC_ONCOGENIC_SIGNATURE	0.993873
GOBP_EYE_MORPHOGENESIS	SET	151	0.0035273	0.00031162	0.069202	0.47967	GOBP_EYE_MORPHOGENESIS	0.993873
WP_MIRNA_TARGETS_IN_ECM_AND_...	SET	22	0.0098059	0.00033179	0.19405	0.47985	WP_MIRNA_TARGETS_IN_ECM_AND_MEMBRANE_RECEPTORS	0.993987
PIONTEK_PKD1_TARGETS_UP	SET	40	0.0059016	0.00026913	0.11695	0.47988	PIONTEK_PKD1_TARGETS_UP	0.993987
GOBP_REGULATION_OF_GLIAL_CEL...4	SET	34	0.0066854	0.00028113	0.13265	0.4799	GOBP_REGULATION_OF_GLIAL_CELL_PROLIFERATION	0.993987
REACTOME_ANTIGEN_PRESENTATIO...	SET	28	0.0066104	0.0002523	0.13165	0.47998	REACTOME_ANTIGEN_PRESENTATION_FOLDING_ASSEMBLY_AND_PEPTIDE_LOADING_OF_CLASS_I_MHC	0.994014
GOBP_POSITIVE_REGULATION_OF_...383	SET	5	0.014976	0.00024168	0.29901	0.48003	GOBP_POSITIVE_REGULATION_OF_INCLUSION_BODY_ASSEMBLY	0.994014
GOBP_PROTEIN_DEGLUTAMYLATION	SET	5	0.014547	0.00023476	0.29287	0.48019	GOBP_PROTEIN_DEGLUTAMYLATION	0.994224
GOBP_POSITIVE_REGULATION_OF_...567	SET	145	0.0032637	0.00028259	0.066692	0.48048	GOBP_POSITIVE_REGULATION_OF_NEURON_PROJECTION_DEVELOPMENT	0.994589
REACTOME_PRE_NOTCH_PROCESSIN...2	SET	6	0.016276	0.00028772	0.33332	0.48053	REACTOME_PRE_NOTCH_PROCESSING_IN_THE_ENDOPLASMIC_RETICULUM	0.994589
GOBP_REFLEX	SET	21	0.0092848	0.00030695	0.19057	0.48057	GOBP_REFLEX	0.994589
GOBP_VIRAL_GENOME_REPLICATION	SET	120	0.0035354	0.00027866	0.07268	0.4806	GOBP_VIRAL_GENOME_REPLICATION	0.994589
PUJANA_BREAST_CANCER_WITH_BR...1	SET	9	0.013889	0.00030069	0.28749	0.48073	PUJANA_BREAST_CANCER_WITH_BRCA1_MUTATED_DN	0.994719
GOBP_PEPTIDYL_HISTIDINE_MODI...	SET	11	0.0099988	0.0002393	0.20745	0.48078	GOBP_PEPTIDYL_HISTIDINE_MODIFICATION	0.994719
MOTAMED_RESPONSE_TO_ANDROGEN...1	SET	6	0.013932	0.00024629	0.29027	0.48086	MOTAMED_RESPONSE_TO_ANDROGEN_DN	0.994764
GOBP_REGULATION_OF_OSTEOBLAS...2	SET	27	0.0073678	0.00027614	0.15414	0.48094	GOBP_REGULATION_OF_OSTEOBLAST_PROLIFERATION	0.994808
NAKAYAMA_SOFT_TISSUE_TUMORS_...1	SET	68	0.0046753	0.00027779	0.098334	0.48104	NAKAYAMA_SOFT_TISSUE_TUMORS_PCA1_DN	0.994894
GOBP_POSITIVE_REGULATION_OF_...401	SET	7	0.016055	0.00030655	0.33881	0.4811	GOBP_POSITIVE_REGULATION_OF_INTERLEUKIN_23_PRODUCTION	0.994897
REACTOME_RAC2_GTPASE_CYCLE	SET	81	0.0041963	0.00027202	0.088821	0.48116	REACTOME_RAC2_GTPASE_CYCLE	0.9949
GOBP_EGG_ACTIVATION	SET	11	0.010181	0.00024365	0.21626	0.48123	GOBP_EGG_ACTIVATION	0.994924
REACTOME_NR1H2_AND_NR1H3_MED...	SET	45	0.0053211	0.00025734	0.11393	0.48137	REACTOME_NR1H2_AND_NR1H3_MEDIATED_SIGNALING	0.994992
GOBP_HISTONE_H2A_K63_LINKED_...1	SET	8	0.011322	0.0002311	0.24253	0.48138	GOBP_HISTONE_H2A_K63_LINKED_DEUBIQUITINATION	0.994992
HE_PTEN_TARGETS_DN	SET	7	0.015823	0.00030211	0.34163	0.48153	HE_PTEN_TARGETS_DN	0.995056
GOBP_REGULATION_OF_MESODERM_...	SET	5	0.01786	0.00028823	0.39216	0.48184	GOBP_REGULATION_OF_MESODERM_DEVELOPMENT	0.995056
GOMF_LIGAND_GATED_SODIUM_CHA...	SET	11	0.011445	0.00027391	0.25175	0.48187	GOMF_LIGAND_GATED_SODIUM_CHANNEL_ACTIVITY	0.995056
WP_FAMILIAL_HYPERLIPIDEMIA_T...3	SET	13	0.010149	0.00026404	0.22443	0.48197	WP_FAMILIAL_HYPERLIPIDEMIA_TYPE_3	0.995056
GOBP_HEPARAN_SULFATE_PROTEOG...2	SET	11	0.010962	0.00026235	0.24312	0.48202	GOBP_HEPARAN_SULFATE_PROTEOGLYCAN_BIOSYNTHETIC_PROCESS_ENZYMATIC_MODIFICATION	0.995056
REACTOME_REELIN_SIGNALLING_P...	SET	4	0.020359	0.00029388	0.45233	0.48205	REACTOME_REELIN_SIGNALLING_PATHWAY	0.995056
GOBP_NADH_DEHYDROGENASE_COMP...	SET	51	0.0045395	0.00023369	0.1014	0.48215	GOBP_NADH_DEHYDROGENASE_COMPLEX_ASSEMBLY	0.995056
REACTOME_SODIUM_COUPLED_SULP...	SET	5	0.017329	0.00027965	0.39094	0.48232	REACTOME_SODIUM_COUPLED_SULPHATE_DI_AND_TRI_CARBOXYLATE_TRANSPORTERS	0.995056
GOBP_IMMUNE_EFFECTOR_PROCESS	SET	596	0.0014823	0.00025712	0.033726	0.48247	GOBP_IMMUNE_EFFECTOR_PROCESS	0.995056
MIKKELSEN_MEF_LCP_WITH_H3K27...	SET	64	0.0042959	0.00024765	0.097822	0.48249	MIKKELSEN_MEF_LCP_WITH_H3K27ME3	0.995056
GOBP_SPINDLE_LOCALIZATION	SET	61	0.0043784	0.00024644	0.099887	0.48252	GOBP_SPINDLE_LOCALIZATION	0.995056
REACTOME_PURINE_CATABOLISM	SET	16	0.008363	0.00024136	0.19105	0.48254	REACTOME_PURINE_CATABOLISM	0.995056
WP_INSULIN_SIGNALING	SET	155	0.0027495	0.00024608	0.062909	0.48257	WP_INSULIN_SIGNALING	0.995056
REACTOME_SELECTIVE_AUTOPHAGY	SET	77	0.0037347	0.00023607	0.085665	0.48261	REACTOME_SELECTIVE_AUTOPHAGY	0.995056
BLANCO_MELO_COVID19_SARS_COV...2	SET	69	0.0042432	0.00025396	0.098078	0.48275	BLANCO_MELO_COVID19_SARS_COV_2_INFECTION_A594_ACE2_EXPRESSING_CELLS_RUXOLITINIB_DN	0.995056
WP_AMINO_ACID_METABOLISM	SET	86	0.0034513	0.0002305	0.079854	0.48276	WP_AMINO_ACID_METABOLISM	0.995056
GOMF_DYNEIN_COMPLEX_BINDING	SET	23	0.006453	0.00022325	0.15023	0.48287	GOMF_DYNEIN_COMPLEX_BINDING	0.995056
GOBP_PURINE_DEOXYRIBONUCLEOS...4	SET	7	0.012788	0.00024418	0.29869	0.48292	GOBP_PURINE_DEOXYRIBONUCLEOSIDE_TRIPHOSPHATE_METABOLIC_PROCESS	0.995056
GOBP_REGULATION_OF_PROTEIN_P...2	SET	27	0.0063498	0.00023799	0.14867	0.48297	GOBP_REGULATION_OF_PROTEIN_POLYUBIQUITINATION	0.995056
STEARMAN_TUMOR_FIELD_EFFECT_...	SET	34	0.0060832	0.0002558	0.14266	0.48299	STEARMAN_TUMOR_FIELD_EFFECT_UP	0.995056
GOMF_VASCULAR_ENDOTHELIAL_GR...1	SET	4	0.019853	0.00028657	0.46616	0.48301	GOMF_VASCULAR_ENDOTHELIAL_GROWTH_FACTOR_BINDING	0.995056
TORCHIA_TARGETS_OF_EWSR1_FLI...1	SET	302	0.0020625	0.00025667	0.048505	0.48304	TORCHIA_TARGETS_OF_EWSR1_FLI1_FUSION_DN	0.995056
GOMF_MUSCLE_ALPHA_ACTININ_BI...	SET	14	0.009648	0.00026047	0.228	0.48312	GOMF_MUSCLE_ALPHA_ACTININ_BINDING	0.995056
REACTOME_PI_3K_CASCADE_FGFR3	SET	17	0.0083956	0.00024975	0.1984	0.48312	REACTOME_PI_3K_CASCADE_FGFR3	0.995056
WP_FIBRIN_COMPLEMENT_RECEPTO...	SET	40	0.0054606	0.00024902	0.13033	0.48329	WP_FIBRIN_COMPLEMENT_RECEPTOR_3_SIGNALING_PATHWAY	0.995056
LIU_CMYB_TARGETS_DN	SET	6	0.016276	0.00028773	0.38979	0.48335	LIU_CMYB_TARGETS_DN	0.995056
GOBP_ANAPHASE_PROMOTING_COMP...	SET	24	0.0058447	0.00020654	0.14114	0.48348	GOBP_ANAPHASE_PROMOTING_COMPLEX_DEPENDENT_CATABOLIC_PROCESS	0.995056
BIOCARTA_RANKL_PATHWAY	SET	14	0.0086658	0.00023395	0.20987	0.48353	BIOCARTA_RANKL_PATHWAY	0.995056
GOMF_VOLTAGE_GATED_CALCIUM_C...1	SET	51	0.0050507	0.00026	0.12233	0.48353	GOMF_VOLTAGE_GATED_CALCIUM_CHANNEL_ACTIVITY	0.995056
GOMF_METALLOENDOPEPTIDASE_AC...	SET	116	0.0032245	0.00024991	0.078166	0.48355	GOMF_METALLOENDOPEPTIDASE_ACTIVITY	0.995056
GOBP_MITOCHONDRIAL_TRANSMEMB...	SET	84	0.0034323	0.00022656	0.083497	0.48361	GOBP_MITOCHONDRIAL_TRANSMEMBRANE_TRANSPORT	0.995056
GOMF_OXIDOREDUCTASE_ACTIVITY...1	SET	13	0.0077123	0.00020064	0.18888	0.48372	GOMF_OXIDOREDUCTASE_ACTIVITY_ACTING_ON_A_HEME_GROUP_OF_DONORS	0.995056
RODRIGUES_NTN1_TARGETS_UP	SET	14	0.0095985	0.00025913	0.23528	0.48373	RODRIGUES_NTN1_TARGETS_UP	0.995056
WP_ELECTRON_TRANSPORT_CHAIN_...	SET	85	0.0030865	0.00020494	0.07582	0.48376	WP_ELECTRON_TRANSPORT_CHAIN_OXPHOS_SYSTEM_IN_MITOCHONDRIA	0.995056
GOBP_POSITIVE_REGULATION_OF_...729	SET	5	0.014885	0.00024022	0.36814	0.48387	GOBP_POSITIVE_REGULATION_OF_RNA_EXPORT_FROM_NUCLEUS	0.995056
GOCC_AXON_CYTOPLASM	SET	59	0.0037895	0.00020977	0.093805	0.48389	GOCC_AXON_CYTOPLASM	0.995056
GOBP_POSITIVE_REGULATION_OF_...76	SET	8	0.011711	0.00023903	0.29068	0.48393	GOBP_POSITIVE_REGULATION_OF_B_CELL_RECEPTOR_SIGNALING_PATHWAY	0.995056
GOMF_SIGNALING_ADAPTOR_ACTIV...	SET	82	0.0036062	0.0002352	0.08965	0.48396	GOMF_SIGNALING_ADAPTOR_ACTIVITY	0.995056
GOBP_MITOTIC_CYTOKINESIS	SET	81	0.0032854	0.00021297	0.082086	0.48404	GOBP_MITOTIC_CYTOKINESIS	0.995056
GOMF_POTASSIUM_ION_LEAK_CHAN...	SET	16	0.0080091	0.00023114	0.20069	0.48408	GOMF_POTASSIUM_ION_LEAK_CHANNEL_ACTIVITY	0.995056
GOBP_SCHWANN_CELL_MIGRATION	SET	4	0.013982	0.00020182	0.35209	0.48416	GOBP_SCHWANN_CELL_MIGRATION	0.995056
GOBP_CELLULAR_RESPONSE_TO_PO...	SET	13	0.0088674	0.00023069	0.22346	0.48417	GOBP_CELLULAR_RESPONSE_TO_POTASSIUM_ION	0.995056
REACTOME_PTK6_REGULATES_CELL...	SET	6	0.010949	0.00019355	0.27589	0.48417	REACTOME_PTK6_REGULATES_CELL_CYCLE	0.995056
ELVIDGE_HYPOXIA_DN	SET	142	0.0025572	0.00021913	0.06461	0.48421	ELVIDGE_HYPOXIA_DN	0.995056
CHEBOTAEV_GR_TARGETS_UP	SET	76	0.003765	0.00023644	0.095138	0.48422	CHEBOTAEV_GR_TARGETS_UP	0.995056
WP_FARNESOID_X_RECEPTOR_PATH...	SET	19	0.0073901	0.0002324	0.18675	0.48422	WP_FARNESOID_X_RECEPTOR_PATHWAY	0.995056
REACTOME_PENTOSE_PHOSPHATE_P...	SET	12	0.0086722	0.00021677	0.22098	0.48435	REACTOME_PENTOSE_PHOSPHATE_PATHWAY	0.995056
ENK_UV_RESPONSE_KERATINOCYTE...1	SET	459	0.0014719	0.00022488	0.037541	0.48436	ENK_UV_RESPONSE_KERATINOCYTE_DN	0.995056
DACOSTA_UV_RESPONSE_VIA_ERCC...1	SET	452	0.0015884	0.00024086	0.040583	0.48439	DACOSTA_UV_RESPONSE_VIA_ERCC3_COMMON_DN	0.995056
GOBP_PHOSPHOLIPASE_C_ACTIVAT...1	SET	8	0.012364	0.00025236	0.31614	0.4844	GOBP_PHOSPHOLIPASE_C_ACTIVATING_DOPAMINE_RECEPTOR_SIGNALING_PATHWAY	0.995056
AUNG_GASTRIC_CANCER	SET	48	0.0042762	0.00021357	0.10963	0.48444	AUNG_GASTRIC_CANCER	0.995056
VANTVEER_BREAST_CANCER_BRCA1...2	SET	32	0.0052401	0.00021378	0.13468	0.48448	VANTVEER_BREAST_CANCER_BRCA1_UP	0.995056
GOMF_TETRAPYRROLE_BINDING	SET	139	0.0027569	0.00023376	0.071033	0.48452	GOMF_TETRAPYRROLE_BINDING	0.995056
GOBP_ENDOPLASMIC_RETICULUM_T...4	SET	20	0.0069029	0.00022271	0.17873	0.4846	GOBP_ENDOPLASMIC_RETICULUM_TUBULAR_NETWORK_ORGANIZATION	0.995056
REACTOME_METAL_ION_SLC_TRANS...	SET	23	0.0059458	0.0002057	0.15552	0.48475	REACTOME_METAL_ION_SLC_TRANSPORTERS	0.995056
GOBP_REGULATION_OF_HEPATOCYT...2	SET	16	0.0067543	0.00019493	0.17721	0.4848	GOBP_REGULATION_OF_HEPATOCYTE_PROLIFERATION	0.995056
REACTOME_VITAMIN_D_CALCIFERO...	SET	12	0.0078652	0.0001966	0.20673	0.48483	REACTOME_VITAMIN_D_CALCIFEROL_METABOLISM	0.995056
AMUNDSON_RESPONSE_TO_ARSENITE	SET	204	0.0021295	0.00021837	0.056135	0.48487	AMUNDSON_RESPONSE_TO_ARSENITE	0.995056
REACTOME_ALPHA_DEFENSINS	SET	9	0.013608	0.0002946	0.35862	0.48487	REACTOME_ALPHA_DEFENSINS	0.995056
GOBP_CELLULAR_RESPONSE_TO_GL...3	SET	48	0.0043041	0.00021497	0.11498	0.48507	GOBP_CELLULAR_RESPONSE_TO_GLUCOSE_STARVATION	0.995056
TERAMOTO_OPN_TARGETS_CLUSTER...4	SET	7	0.011569	0.0002209	0.31007	0.48512	TERAMOTO_OPN_TARGETS_CLUSTER_5	0.995056
GOBP_POSITIVE_REGULATION_OF_...321	SET	16	0.0073391	0.00021181	0.1971	0.48515	GOBP_POSITIVE_REGULATION_OF_GLUCONEOGENESIS	0.995056
GOBP_GLOMERULUS_DEVELOPMENT	SET	65	0.0039847	0.00023149	0.10794	0.48528	GOBP_GLOMERULUS_DEVELOPMENT	0.995056
GOBP_PHOSPHATIDYLGLYCEROL_BI...	SET	9	0.010783	0.00023344	0.29414	0.48538	GOBP_PHOSPHATIDYLGLYCEROL_BIOSYNTHETIC_PROCESS	0.995056
GOBP_NEGATIVE_REGULATION_OF_...704	SET	3	0.016529	0.00020663	0.45188	0.48541	GOBP_NEGATIVE_REGULATION_OF_URINE_VOLUME	0.995056
PLASARI_TGFB1_TARGETS_10HR_UP	SET	193	0.0021489	0.00021439	0.058958	0.48546	PLASARI_TGFB1_TARGETS_10HR_UP	0.995056
SWEET_KRAS_TARGETS_DN	SET	59	0.0036667	0.00020298	0.10059	0.48546	SWEET_KRAS_TARGETS_DN	0.995056
GOBP_MATURATION_OF_LSU_RRNA	SET	19	0.0055368	0.00017411	0.15198	0.48547	GOBP_MATURATION_OF_LSU_RRNA	0.995056
KEGG_BASAL_CELL_CARCINOMA	SET	55	0.0038615	0.00020641	0.1067	0.48557	KEGG_BASAL_CELL_CARCINOMA	0.995056
GOBP_FAT_PAD_DEVELOPMENT	SET	7	0.012522	0.0002391	0.34849	0.48567	GOBP_FAT_PAD_DEVELOPMENT	0.995056
BIOCARTA_VEGF_PATHWAY	SET	25	0.0053946	0.00019457	0.15058	0.48571	BIOCARTA_VEGF_PATHWAY	0.995056
GOBP_ENERGY_RESERVE_METABOLI...	SET	80	0.0032481	0.00020926	0.090753	0.48572	GOBP_ENERGY_RESERVE_METABOLIC_PROCESS	0.995056
GOBP_RESPONSE_TO_TUMOR_CELL	SET	39	0.004614	0.00020777	0.12891	0.48572	GOBP_RESPONSE_TO_TUMOR_CELL	0.995056
IIZUKA_LIVER_CANCER_PROGRESS...1	SET	24	0.0053464	0.00018893	0.14956	0.48574	IIZUKA_LIVER_CANCER_PROGRESSION_G1_G2_DN	0.995056
ZHAN_MULTIPLE_MYELOMA_CD1_VS...2	SET	62	0.0036741	0.00020848	0.10361	0.48586	ZHAN_MULTIPLE_MYELOMA_CD1_VS_CD2_UP	0.995182
GOBP_T_CELL_MEDIATED_IMMUNITY	SET	117	0.0026636	0.00020732	0.075816	0.48599	GOBP_T_CELL_MEDIATED_IMMUNITY	0.99525
ONO_AML1_TARGETS_UP	SET	23	0.0057224	0.00019797	0.16312	0.48601	ONO_AML1_TARGETS_UP	0.99525
WP_PHOTODYNAMIC_THERAPYINDUC...5	SET	27	0.0049545	0.00018569	0.14403	0.48628	WP_PHOTODYNAMIC_THERAPYINDUCED_UNFOLDED_PROTEIN_RESPONSE	0.995683
GOCC_FLOTILLIN_COMPLEX	SET	9	0.0084207	0.0001823	0.24598	0.48635	GOCC_FLOTILLIN_COMPLEX	0.995706
GOCC_CYTOPLASMIC_SIDE_OF_MEM...	SET	185	0.0019263	0.0001882	0.057611	0.48666	GOCC_CYTOPLASMIC_SIDE_OF_MEMBRANE	0.996221
GOMF_OXIDOREDUCTASE_ACTIVITY	SET	677	0.0010097	0.00018625	0.030352	0.48673	GOMF_OXIDOREDUCTASE_ACTIVITY	0.996244
GOBP_GROWTH_HORMONE_RECEPTOR...2	SET	8	0.0106	0.00021637	0.32112	0.48683	GOBP_GROWTH_HORMONE_RECEPTOR_SIGNALING_PATHWAY_VIA_JAK_STAT	0.996271
GOBP_RESPONSE_TO_LEUCINE	SET	14	0.0068793	0.00018572	0.20884	0.48686	GOBP_RESPONSE_TO_LEUCINE	0.996271
GOBP_REGULATION_OF_EPITHELIA...2	SET	146	0.0022516	0.00019563	0.068672	0.48692	GOBP_REGULATION_OF_EPITHELIAL_CELL_DIFFERENTIATION	0.996274
GOMF_MAP_KINASE_ACTIVITY	SET	13	0.0073101	0.00019018	0.22644	0.48712	GOMF_MAP_KINASE_ACTIVITY	0.99639
GOCC_APICAL_PART_OF_CELL	SET	425	0.0012829	0.00018878	0.039837	0.48715	GOCC_APICAL_PART_OF_CELL	0.99639
GOBP_NEGATIVE_REGULATION_OF_...467	SET	10	0.0070844	0.00016166	0.22096	0.48721	GOBP_NEGATIVE_REGULATION_OF_NLRP3_INFLAMMASOME_COMPLEX_ASSEMBLY	0.99639
REACTOME_CREB3_FACTORS_ACTIV...	SET	8	0.0090569	0.00018486	0.28339	0.48725	REACTOME_CREB3_FACTORS_ACTIVATE_GENES	0.99639
DELASERNA_MYOD_TARGETS_DN	SET	52	0.0036518	0.00018982	0.11508	0.48734	DELASERNA_MYOD_TARGETS_DN	0.99639
BIOCARTA_MCM_PATHWAY	SET	18	0.00516	0.00015794	0.16465	0.4875	BIOCARTA_MCM_PATHWAY	0.99639
KORKOLA_EMBRYONAL_CARCINOMA_...1	SET	12	0.0075819	0.00018952	0.24333	0.48757	KORKOLA_EMBRYONAL_CARCINOMA_DN	0.99639
BIOCARTA_EPONFKB_PATHWAY	SET	10	0.0073418	0.00016754	0.23749	0.48767	BIOCARTA_EPONFKB_PATHWAY	0.99639
GOBP_INTRACELLULAR_GLUCOSE_H...	SET	140	0.0020957	0.00017833	0.068187	0.48774	GOBP_INTRACELLULAR_GLUCOSE_HOMEOSTASIS	0.99639
GOBP_RESPONSE_TO_EXTRACELLUL...	SET	478	0.001116	0.0001739	0.036447	0.48779	GOBP_RESPONSE_TO_EXTRACELLULAR_STIMULUS	0.99639
GOBP_POSITIVE_REGULATION_OF_...53	SET	68	0.0028866	0.00017151	0.094422	0.48781	GOBP_POSITIVE_REGULATION_OF_AXONOGENESIS	0.99639
GOBP_MEMBRANE_FUSION	SET	172	0.0017708	0.00016687	0.058226	0.48787	GOBP_MEMBRANE_FUSION	0.99639
BIOCARTA_MCALPAIN_PATHWAY	SET	18	0.0054796	0.00016773	0.1811	0.48793	BIOCARTA_MCALPAIN_PATHWAY	0.99639
REACTOME_APOBEC3G_MEDIATED_R...	SET	5	0.0092287	0.00014893	0.30562	0.48796	REACTOME_APOBEC3G_MEDIATED_RESISTANCE_TO_HIV_1_INFECTION	0.99639
GOBP_NATURAL_KILLER_CELL_DIF...	SET	25	0.0049664	0.00017912	0.16465	0.48797	GOBP_NATURAL_KILLER_CELL_DIFFERENTIATION	0.99639
GOBP_REGULATION_OF_ORGANIC_A...	SET	76	0.0028002	0.00017585	0.093177	0.48801	GOBP_REGULATION_OF_ORGANIC_ACID_TRANSPORT	0.99639
GOCC_BASAL_DENDRITE	SET	6	0.010847	0.00019175	0.36358	0.4881	GOCC_BASAL_DENDRITE	0.99639
MOREIRA_RESPONSE_TO_TSA_UP	SET	25	0.0039849	0.00014372	0.13354	0.4881	MOREIRA_RESPONSE_TO_TSA_UP	0.99639
GOBP_RIBONUCLEOSIDE_MONOPHOS...3	SET	55	0.0031984	0.00017097	0.10843	0.48823	GOBP_RIBONUCLEOSIDE_MONOPHOSPHATE_METABOLIC_PROCESS	0.99639
GOCC_SARCOPLASMIC_RETICULUM	SET	71	0.0027057	0.00016426	0.092244	0.4883	GOCC_SARCOPLASMIC_RETICULUM	0.99639
KAPOSI_LIVER_CANCER_MET_DN	SET	5	0.011547	0.00018634	0.39392	0.48831	KAPOSI_LIVER_CANCER_MET_DN	0.99639
GOBP_DETECTION_OF_EXTERNAL_B...	SET	23	0.0052526	0.00018172	0.17968	0.48834	GOBP_DETECTION_OF_EXTERNAL_BIOTIC_STIMULUS	0.99639
BIOCARTA_CLASSIC_PATHWAY	SET	12	0.007156	0.00017887	0.24634	0.48841	BIOCARTA_CLASSIC_PATHWAY	0.99639
GOMF_CYTOSKELETAL_ANCHOR_ACT...	SET	22	0.0048806	0.00016514	0.16813	0.48842	GOMF_CYTOSKELETAL_ANCHOR_ACTIVITY	0.99639
GOMF_TRANSFERASE_ACTIVITY_TR...1	SET	58	0.0030538	0.00016762	0.10546	0.48845	GOMF_TRANSFERASE_ACTIVITY_TRANSFERRING_ALKYL_OR_ARYL_OTHER_THAN_METHYL_GROUPS	0.99639
KEGG_STEROID_BIOSYNTHESIS	SET	15	0.0060284	0.00016846	0.21028	0.48856	KEGG_STEROID_BIOSYNTHESIS	0.99639
WP_PDGF_PATHWAY	SET	38	0.0037678	0.00016748	0.13174	0.48859	WP_PDGF_PATHWAY	0.99639
GOBP_POSITIVE_REGULATION_OF_...406	SET	60	0.0027696	0.00015461	0.098501	0.48878	GOBP_POSITIVE_REGULATION_OF_INTERLEUKIN_8_PRODUCTION	0.99639
GOBP_POST_EMBRYONIC_ANIMAL_M...	SET	15	0.0059974	0.00016759	0.2158	0.48891	GOBP_POST_EMBRYONIC_ANIMAL_MORPHOGENESIS	0.99639
GOBP_EPITHELIAL_TUBE_FORMATI...	SET	136	0.0018968	0.0001591	0.068913	0.48902	GOBP_EPITHELIAL_TUBE_FORMATION	0.99639
GOBP_NODAL_SIGNALING_PATHWAY	SET	16	0.0055954	0.00016148	0.20498	0.48911	GOBP_NODAL_SIGNALING_PATHWAY	0.99639
DUTERTRE_ESTRADIOL_RESPONSE_...1	SET	484	0.0010381	0.00016276	0.03808	0.48913	DUTERTRE_ESTRADIOL_RESPONSE_24HR_DN	0.99639
GOBP_NEGATIVE_REGULATION_OF_...171	SET	13	0.0069392	0.00018053	0.25492	0.48914	GOBP_NEGATIVE_REGULATION_OF_CYTOSOLIC_CALCIUM_ION_CONCENTRATION	0.99639
REACTOME_CYTOCHROME_C_MEDIAT...	SET	12	0.0056277	0.00014067	0.20818	0.48922	REACTOME_CYTOCHROME_C_MEDIATED_APOPTOTIC_RESPONSE	0.99639
WANG_RESPONSE_TO_FORSKOLIN_DN	SET	9	0.0078156	0.0001692	0.29144	0.4893	WANG_RESPONSE_TO_FORSKOLIN_DN	0.99639
WATANABE_ULCERATIVE_COLITIS_...1	SET	14	0.0049511	0.00013367	0.18504	0.48933	WATANABE_ULCERATIVE_COLITIS_WITH_CANCER_DN	0.99639
THILLAINADESAN_ZNF217_TARGET...1	SET	8	0.0076061	0.00015525	0.28594	0.48939	THILLAINADESAN_ZNF217_TARGETS_DN	0.99639
GOBP_METANEPHRIC_S_SHAPED_BO...	SET	5	0.010944	0.0001766	0.41171	0.4894	GOBP_METANEPHRIC_S_SHAPED_BODY_MORPHOGENESIS	0.99639
GOMF_CALCITONIN_FAMILY_RECEP...	SET	6	0.0091637	0.00016199	0.34498	0.4894	GOMF_CALCITONIN_FAMILY_RECEPTOR_ACTIVITY	0.99639
BIOCARTA_PARKIN_PATHWAY	SET	8	0.0063224	0.00012905	0.23806	0.48941	BIOCARTA_PARKIN_PATHWAY	0.99639
NAKAJIMA_EOSINOPHIL	SET	22	0.0046203	0.00015633	0.17518	0.48948	NAKAJIMA_EOSINOPHIL	0.99639
GOBP_NEGATIVE_REGULATION_OF_...87	SET	33	0.0034365	0.00014237	0.13127	0.48956	GOBP_NEGATIVE_REGULATION_OF_CD4_POSITIVE_ALPHA_BETA_T_CELL_ACTIVATION	0.99639
MATTHEWS_AP1_TARGETS	SET	17	0.0055087	0.00016387	0.21167	0.48962	MATTHEWS_AP1_TARGETS	0.99639
GOBP_NEGATIVE_REGULATION_OF_...560	SET	282	0.0012801	0.00015402	0.049306	0.48964	GOBP_NEGATIVE_REGULATION_OF_PROTEOLYSIS	0.99639
GOBP_REGULATION_OF_LYASE_ACT...	SET	61	0.0026503	0.00014917	0.10256	0.48969	GOBP_REGULATION_OF_LYASE_ACTIVITY	0.99639
TSENG_ADIPOGENIC_POTENTIAL_DN	SET	40	0.0033431	0.00015246	0.12976	0.48972	TSENG_ADIPOGENIC_POTENTIAL_DN	0.99639
GOBP_NEGATIVE_REGULATION_OF_...259	SET	5	0.010492	0.00016932	0.40749	0.48973	GOBP_NEGATIVE_REGULATION_OF_GLUCOCORTICOID_METABOLIC_PROCESS	0.99639
GOBP_NEGATIVE_REGULATION_OF_...15	SET	26	0.0038889	0.00014303	0.15258	0.48983	GOBP_NEGATIVE_REGULATION_OF_ALPHA_BETA_T_CELL_DIFFERENTIATION	0.996456
GOBP_RENAL_SYSTEM_PROCESS_IN...2	SET	23	0.0043361	0.00015001	0.17338	0.49002	GOBP_RENAL_SYSTEM_PROCESS_INVOLVED_IN_REGULATION_OF_SYSTEMIC_ARTERIAL_BLOOD_PRESSURE	0.996456
GOBP_RHOMBOMERE_DEVELOPMENT	SET	7	0.0081911	0.0001564	0.32727	0.49002	GOBP_RHOMBOMERE_DEVELOPMENT	0.996456
SCHAEFFER_PROSTATE_DEVELOPME...13	SET	11	0.0059233	0.00014176	0.23845	0.49009	SCHAEFFER_PROSTATE_DEVELOPMENT_AND_CANCER_BOX4_UP	0.996456
GOBP_OLIGODENDROCYTE_DEVELOP...	SET	40	0.0031211	0.00014233	0.12609	0.49013	GOBP_OLIGODENDROCYTE_DEVELOPMENT	0.996456
GOBP_REGULATION_OF_MITOTIC_C...3	SET	21	0.0040913	0.00013525	0.16711	0.49023	GOBP_REGULATION_OF_MITOTIC_CELL_CYCLE_SPINDLE_ASSEMBLY_CHECKPOINT	0.996456
WANG_PROSTATE_CANCER_ANDROGE...	SET	59	0.0025248	0.00013976	0.10347	0.49027	WANG_PROSTATE_CANCER_ANDROGEN_INDEPENDENT	0.996456
TUOMISTO_TUMOR_SUPPRESSION_B...2	SET	19	0.0046545	0.00014637	0.19104	0.49028	TUOMISTO_TUMOR_SUPPRESSION_BY_COL13A1_UP	0.996456
REACTOME_ANDROGEN_BIOSYNTHES...	SET	10	0.0055585	0.00012684	0.22825	0.49029	REACTOME_ANDROGEN_BIOSYNTHESIS	0.996456
KEGG_VASOPRESSIN_REGULATED_W...	SET	42	0.0027366	0.00012787	0.1144	0.49046	KEGG_VASOPRESSIN_REGULATED_WATER_REABSORPTION	0.996683
GOBP_T_CELL_DIFFERENTIATION_...2	SET	83	0.0021205	0.00013914	0.091678	0.49077	GOBP_T_CELL_DIFFERENTIATION_IN_THYMUS	0.996897
NGUYEN_NOTCH1_TARGETS_DN	SET	79	0.0020921	0.00013394	0.090428	0.49077	NGUYEN_NOTCH1_TARGETS_DN	0.996897
REACTOME_VEGFR2_MEDIATED_CEL...	SET	19	0.0042762	0.00013447	0.1849	0.49077	REACTOME_VEGFR2_MEDIATED_CELL_PROLIFERATION	0.996897
RUTELLA_RESPONSE_TO_HGF_VS_C...2	SET	386	0.00094527	0.0001327	0.040997	0.4908	RUTELLA_RESPONSE_TO_HGF_VS_CSF2RB_AND_IL4_UP	0.996897
GOCC_PERINUCLEAR_ENDOPLASMIC...	SET	17	0.0047746	0.00014203	0.20914	0.49089	GOCC_PERINUCLEAR_ENDOPLASMIC_RETICULUM	0.996903
HATADA_METHYLATED_IN_LUNG_CA...2	SET	359	0.00096892	0.00013127	0.042582	0.49092	HATADA_METHYLATED_IN_LUNG_CANCER_UP	0.996903
GOBP_NEGATIVE_REGULATION_OF_...273	SET	46	0.0027269	0.00013333	0.12302	0.49116	GOBP_NEGATIVE_REGULATION_OF_G_PROTEIN_COUPLED_RECEPTOR_SIGNALING_PATHWAY	0.997141
GOBP_POSITIVE_REGULATION_OF_...375	SET	4	0.0079887	0.00011531	0.37456	0.49149	GOBP_POSITIVE_REGULATION_OF_HYDROGEN_PEROXIDE_METABOLIC_PROCESS	0.997141
GOMF_LIPID_BINDING	SET	800	0.00061635	0.00012318	0.02888	0.49149	GOMF_LIPID_BINDING	0.997141
GOMF_CALCIUM_DEPENDENT_PROTE...3	SET	7	0.0067479	0.00012884	0.31698	0.49151	GOMF_CALCIUM_DEPENDENT_PROTEIN_SERINE_THREONINE_PHOSPHATASE_ACTIVITY	0.997141
MCLACHLAN_DENTAL_CARIES_DN	SET	71	0.002144	0.00013016	0.10093	0.49153	MCLACHLAN_DENTAL_CARIES_DN	0.997141
REACTOME_SIGNALING_BY_RETINO...	SET	40	0.002446	0.00011155	0.11677	0.49164	REACTOME_SIGNALING_BY_RETINOIC_ACID	0.997141
GOBP_REGULATION_OF_DNA_TEMPL...5	SET	42	0.0024276	0.00011343	0.11706	0.49173	GOBP_REGULATION_OF_DNA_TEMPLATED_TRANSCRIPTION_IN_RESPONSE_TO_STRESS	0.997141
WP_KALLMANN_SYNDROME	SET	23	0.0032226	0.00011149	0.15581	0.49175	WP_KALLMANN_SYNDROME	0.997141
SERVITJA_ISLET_HNF1A_TARGETS...1	SET	103	0.0016739	0.00012229	0.081145	0.49177	SERVITJA_ISLET_HNF1A_TARGETS_DN	0.997141
MASSARWEH_TAMOXIFEN_RESISTAN...2	SET	540	0.00071448	0.00011814	0.034911	0.49184	MASSARWEH_TAMOXIFEN_RESISTANCE_UP	0.997141
PODAR_RESPONSE_TO_ADAPHOSTIN...1	SET	18	0.0044575	0.00013644	0.21788	0.49184	PODAR_RESPONSE_TO_ADAPHOSTIN_DN	0.997141
BIOCARTA_CYTOKINE_PATHWAY	SET	19	0.0037456	0.00011779	0.18506	0.49193	BIOCARTA_CYTOKINE_PATHWAY	0.997141
GOBP_TERPENOID_CATABOLIC_PRO...	SET	8	0.0060602	0.0001237	0.30015	0.49195	GOBP_TERPENOID_CATABOLIC_PROCESS	0.997141
GOMF_CARGO_ADAPTOR_ACTIVITY	SET	18	0.0035847	0.00010972	0.17991	0.49205	GOMF_CARGO_ADAPTOR_ACTIVITY	0.997141
BIOCARTA_TFF_PATHWAY	SET	24	0.0033955	0.00011999	0.17065	0.49206	BIOCARTA_TFF_PATHWAY	0.997141
GOBP_CALCIUM_ION_TRANSMEMBRA...3	SET	15	0.0044987	0.00012571	0.22615	0.49206	GOBP_CALCIUM_ION_TRANSMEMBRANE_TRANSPORT_VIA_HIGH_VOLTAGE_GATED_CALCIUM_CHANNEL	0.997141
GOBP_POSITIVE_REGULATION_OF_...488	SET	4	0.0079729	0.00011508	0.40309	0.49211	GOBP_POSITIVE_REGULATION_OF_MESENCHYMAL_STEM_CELL_PROLIFERATION	0.997141
GOBP_RESPONSE_TO_ISCHEMIA	SET	55	0.0022053	0.00011788	0.11212	0.49215	GOBP_RESPONSE_TO_ISCHEMIA	0.997141
GOBP_INNATE_IMMUNE_RESPONSE_...2	SET	189	0.0011499	0.00011354	0.058574	0.49217	GOBP_INNATE_IMMUNE_RESPONSE_ACTIVATING_SIGNALING_PATHWAY	0.997141
WP_FAMILIAL_HYPERLIPIDEMIA_T...2	SET	15	0.0039965	0.00011168	0.20556	0.49224	WP_FAMILIAL_HYPERLIPIDEMIA_TYPE_2	0.997141
WP_G_PROTEIN_SIGNALING_PATHW...	SET	90	0.0016043	0.0001096	0.083395	0.49233	WP_G_PROTEIN_SIGNALING_PATHWAYS	0.997141
MCBRYAN_TERMINAL_END_BUD_DN	SET	6	0.0068868	0.00012174	0.36124	0.4924	MCBRYAN_TERMINAL_END_BUD_DN	0.997141
GOBP_NEGATIVE_REGULATION_OF_...648	SET	12	0.0037524	9.3796e-05	0.19902	0.49248	GOBP_NEGATIVE_REGULATION_OF_TELOMERASE_ACTIVITY	0.997141
REACTOME_SCAVENGING_BY_CLASS...2	SET	6	0.0064589	0.00011418	0.3426	0.49248	REACTOME_SCAVENGING_BY_CLASS_B_RECEPTORS	0.997141
GOMF_PHOSPHATIDYLINOSITOL_3_...13	SET	43	0.0024582	0.00011622	0.13218	0.49258	GOMF_PHOSPHATIDYLINOSITOL_3_PHOSPHATE_BINDING	0.997141
BARRIER_CANCER_RELAPSE_NORMA...2	SET	31	0.0029237	0.0001174	0.15751	0.4926	BARRIER_CANCER_RELAPSE_NORMAL_SAMPLE_UP	0.997141
GOBP_APOPTOTIC_PROCESS_INVOL...2	SET	39	0.0022802	0.00010268	0.12328	0.49262	GOBP_APOPTOTIC_PROCESS_INVOLVED_IN_DEVELOPMENT	0.997141
GOMF_EXOGENOUS_PROTEIN_BINDI...	SET	78	0.0016135	0.00010265	0.08869	0.49274	GOMF_EXOGENOUS_PROTEIN_BINDING	0.99716
BYSTRYKH_HEMATOPOIESIS_STEM_...1	SET	66	0.0017722	0.00010374	0.098745	0.49284	BYSTRYKH_HEMATOPOIESIS_STEM_CELL_AND_BRAIN_QTL_CIS	0.99716
DAVIES_MULTIPLE_MYELOMA_VS_M...1	SET	23	0.0026582	9.1963e-05	0.14801	0.49284	DAVIES_MULTIPLE_MYELOMA_VS_MGUS_DN	0.99716
FIGUEROA_AML_METHYLATION_CLU...9	SET	45	0.0023375	0.00011305	0.13073	0.49287	FIGUEROA_AML_METHYLATION_CLUSTER_5_DN	0.99716
STAMBOLSKY_BOUND_BY_MUTATED_...	SET	16	0.0039053	0.00011271	0.22644	0.49312	STAMBOLSKY_BOUND_BY_MUTATED_TP53	0.99716
GOMF_PROTEIN_DISULFIDE_ISOME...	SET	20	0.0026731	8.6241e-05	0.15561	0.49315	GOMF_PROTEIN_DISULFIDE_ISOMERASE_ACTIVITY	0.99716
GOBP_LACTATION	SET	38	0.0019759	8.783e-05	0.11656	0.49324	GOBP_LACTATION	0.99716
GOBP_NEUROMUSCULAR_PROCESS	SET	149	0.0010769	9.4517e-05	0.064419	0.49333	GOBP_NEUROMUSCULAR_PROCESS	0.99716
REACTOME_RNA_POLYMERASE_III_...5	SET	23	0.0026386	9.1284e-05	0.15822	0.49335	REACTOME_RNA_POLYMERASE_III_TRANSCRIPTION_TERMINATION	0.99716
GOMF_BETA_CATENIN_BINDING	SET	82	0.0014706	9.5919e-05	0.088713	0.49339	GOMF_BETA_CATENIN_BINDING	0.99716
GOMF_UDP_GLYCOSYLTRANSFERASE...	SET	138	0.0011708	9.8915e-05	0.070765	0.4934	GOMF_UDP_GLYCOSYLTRANSFERASE_ACTIVITY	0.99716
GOBP_NEGATIVE_REGULATION_OF_...201	SET	51	0.0017145	8.8261e-05	0.10373	0.49341	GOBP_NEGATIVE_REGULATION_OF_ENDOCYTOSIS	0.99716
REACTOME_FREE_FATTY_ACIDS_RE...	SET	10	0.0045338	0.00010346	0.27445	0.49341	REACTOME_FREE_FATTY_ACIDS_REGULATE_INSULIN_SECRETION	0.99716
REACTOME_TRANSCRIPTIONAL_REG...8	SET	37	0.0022307	9.7846e-05	0.13616	0.49346	REACTOME_TRANSCRIPTIONAL_REGULATION_BY_THE_AP_2_TFAP2_FAMILY_OF_TRANSCRIPTION_FACTORS	0.99716
GOBP_NEGATIVE_REGULATION_OF_...328	SET	43	0.0018006	8.5132e-05	0.11335	0.49366	GOBP_NEGATIVE_REGULATION_OF_INTRACELLULAR_PROTEIN_TRANSPORT	0.99716
WP_BLADDER_CANCER	SET	39	0.0019461	8.7635e-05	0.12326	0.4937	WP_BLADDER_CANCER	0.99716
GOBP_LOCOMOTION_INVOLVED_IN_...	SET	12	0.0036977	9.2429e-05	0.23728	0.49378	GOBP_LOCOMOTION_INVOLVED_IN_LOCOMOTORY_BEHAVIOR	0.99716
KYNG_ENVIRONMENTAL_STRESS_RE...7	SET	13	0.0030113	7.8343e-05	0.19455	0.49383	KYNG_ENVIRONMENTAL_STRESS_RESPONSE_NOT_BY_UV_IN_WS	0.99716
REACTOME_NFE2L2_REGULATING_A...	SET	17	0.0030052	8.9396e-05	0.19672	0.49391	REACTOME_NFE2L2_REGULATING_ANTI_OXIDANT_DETOXIFICATION_ENZYMES	0.99716
GOMF_MELANOCORTIN_RECEPTOR_A...	SET	6	0.0055423	9.7976e-05	0.36414	0.49393	GOMF_MELANOCORTIN_RECEPTOR_ACTIVITY	0.99716
CHIANG_LIVER_CANCER_SUBCLASS...8	SET	167	0.0009112	8.4623e-05	0.060842	0.49403	CHIANG_LIVER_CANCER_SUBCLASS_PROLIFERATION_UP	0.99716
RADAEVA_RESPONSE_TO_IFNA1_DN	SET	10	0.0040318	9.2004e-05	0.2702	0.49405	RADAEVA_RESPONSE_TO_IFNA1_DN	0.99716
GEORGES_TARGETS_OF_MIR192_AN...	SET	846	0.00040414	8.2956e-05	0.027548	0.49415	GEORGES_TARGETS_OF_MIR192_AND_MIR215	0.99716
BIOCARTA_PML_PATHWAY	SET	17	0.0023996	7.1382e-05	0.16514	0.4942	BIOCARTA_PML_PATHWAY	0.99716
GOMF_PHOSPHATIDYLINOSITOL_3_...3	SET	36	0.0019847	8.5871e-05	0.13671	0.49421	GOMF_PHOSPHATIDYLINOSITOL_3_4_5_TRISPHOSPHATE_BINDING	0.99716
MIKKELSEN_DEDIFFERENTIATED_S...1	SET	7	0.0043531	8.3115e-05	0.30084	0.49423	MIKKELSEN_DEDIFFERENTIATED_STATE_DN	0.99716
GOBP_REGULATION_OF_SUPEROXID...2	SET	4	0.0045163	6.5191e-05	0.3144	0.49427	GOBP_REGULATION_OF_SUPEROXIDE_DISMUTASE_ACTIVITY	0.99716
GRAESSMANN_RESPONSE_TO_MC_AN...4	SET	205	0.00079837	8.2066e-05	0.055727	0.49428	GRAESSMANN_RESPONSE_TO_MC_AND_SERUM_DEPRIVATION_UP	0.99716
GOBP_NEURON_MIGRATION	SET	163	0.00092612	8.4982e-05	0.065543	0.49436	GOBP_NEURON_MIGRATION	0.99716
GOBP_REGULATION_OF_ENDOTHELI...3	SET	35	0.0018361	7.8334e-05	0.13488	0.49457	GOBP_REGULATION_OF_ENDOTHELIAL_CELL_DIFFERENTIATION	0.99716
LIU_PROSTATE_CANCER_UP	SET	90	0.0011354	7.7566e-05	0.083432	0.49457	LIU_PROSTATE_CANCER_UP	0.99716
GOMF_PROTEIN_KINASE_ACTIVITY	SET	545	0.00046025	7.6447e-05	0.034168	0.49463	GOMF_PROTEIN_KINASE_ACTIVITY	0.99716
GOBP_POSITIVE_REGULATION_OF_...735	SET	8	0.004219	8.6116e-05	0.31482	0.49465	GOBP_POSITIVE_REGULATION_OF_RYANODINE_SENSITIVE_CALCIUM_RELEASE_CHANNEL_ACTIVITY	0.99716
REACTOME_AMINO_ACIDS_REGULAT...	SET	53	0.0014182	7.4421e-05	0.10573	0.49465	REACTOME_AMINO_ACIDS_REGULATE_MTORC1	0.99716
GOBP_NEGATIVE_REGULATION_OF_...400	SET	7	0.004605	8.7926e-05	0.34773	0.49472	GOBP_NEGATIVE_REGULATION_OF_MESENCHYMAL_CELL_PROLIFERATION	0.99716
SMID_BREAST_CANCER_LUMINAL_B...1	SET	511	0.00048423	7.7951e-05	0.036715	0.49474	SMID_BREAST_CANCER_LUMINAL_B_DN	0.99716
GOBP_ANATOMICAL_STRUCTURE_RE...	SET	16	0.0024923	7.1927e-05	0.19497	0.4949	GOBP_ANATOMICAL_STRUCTURE_REGRESSION	0.997253
GOBP_POSITIVE_REGULATION_OF_...200	SET	184	0.00072028	7.0184e-05	0.057525	0.495	GOBP_POSITIVE_REGULATION_OF_CYTOSKELETON_ORGANIZATION	0.997253
GOBP_SKELETAL_SYSTEM_MORPHOG...	SET	222	0.0007026	7.5124e-05	0.056797	0.49507	GOBP_SKELETAL_SYSTEM_MORPHOGENESIS	0.997253
GOBP_NEGATIVE_REGULATION_OF_...252	SET	94	0.00095008	6.6324e-05	0.078196	0.49515	GOBP_NEGATIVE_REGULATION_OF_GENE_EXPRESSION_EPIGENETIC	0.997253
JOHANSSON_GLIOMAGENESIS_BY_P...2	SET	56	0.0012928	6.9727e-05	0.10728	0.49519	JOHANSSON_GLIOMAGENESIS_BY_PDGFB_UP	0.997253
GOBP_INOSITOL_PHOSPHATE_META...	SET	51	0.0013088	6.7377e-05	0.10916	0.49522	GOBP_INOSITOL_PHOSPHATE_METABOLIC_PROCESS	0.997253
REACTOME_EGFR_TRANSACTIVATIO...	SET	9	0.0030314	6.5626e-05	0.25693	0.49529	REACTOME_EGFR_TRANSACTIVATION_BY_GASTRIN	0.997253
GOBP_PEPTIDYL_TYROSINE_DEPHO...1	SET	29	0.0017754	6.8958e-05	0.15256	0.49536	GOBP_PEPTIDYL_TYROSINE_DEPHOSPHORYLATION	0.997253
GOBP_MESENCHYMAL_CELL_PROLIF...1	SET	42	0.0015684	7.3286e-05	0.13548	0.49538	GOBP_MESENCHYMAL_CELL_PROLIFERATION	0.997253
FARMER_BREAST_CANCER_CLUSTER...6	SET	14	0.0026309	7.1028e-05	0.23357	0.49551	FARMER_BREAST_CANCER_CLUSTER_6	0.997253
GOBP_POSITIVE_REGULATION_OF_...394	SET	39	0.0014138	6.3663e-05	0.12865	0.49562	GOBP_POSITIVE_REGULATION_OF_INTERLEUKIN_10_PRODUCTION	0.997253
GOBP_PROCESS_UTILIZING_AUTOP...	SET	531	0.00035685	5.8527e-05	0.033311	0.49573	GOBP_PROCESS_UTILIZING_AUTOPHAGIC_MECHANISM	0.997253
REACTOME_CREATION_OF_C4_AND_...	SET	12	0.0026103	6.5246e-05	0.2458	0.49576	REACTOME_CREATION_OF_C4_AND_C2_ACTIVATORS	0.997253
GOBP_NEGATIVE_REGULATION_OF_...408	SET	23	0.0016757	5.7971e-05	0.15908	0.4958	GOBP_NEGATIVE_REGULATION_OF_MIRNA_METABOLIC_PROCESS	0.997253
GOBP_PARAXIAL_MESODERM_MORPH...	SET	10	0.0026745	6.1031e-05	0.2554	0.49582	GOBP_PARAXIAL_MESODERM_MORPHOGENESIS	0.997253
WP_ULTRACONSERVED_REGION_339...	SET	2	0.0059006	6.0229e-05	0.56315	0.49582	WP_ULTRACONSERVED_REGION_339_MODULATION_OF_TUMOR_SUPPRESSOR_MICRORNAS_IN_CANCER	0.997253
GOBP_REGULATION_OF_NEURON_MA...	SET	8	0.0030297	6.1841e-05	0.29019	0.49583	GOBP_REGULATION_OF_NEURON_MATURATION	0.997253
REACTOME_WNT_MEDIATED_ACTIVA...	SET	8	0.0024551	5.0112e-05	0.23727	0.49587	REACTOME_WNT_MEDIATED_ACTIVATION_OF_DVL	0.997253
GOBP_NEGATIVE_REGULATION_OF_...345	SET	220	0.00055318	5.8884e-05	0.053763	0.4959	GOBP_NEGATIVE_REGULATION_OF_KINASE_ACTIVITY	0.997253
GOBP_DIGESTIVE_TRACT_MORPHOG...	SET	48	0.0011621	5.8044e-05	0.12045	0.49615	GOBP_DIGESTIVE_TRACT_MORPHOGENESIS	0.99756
MCDOWELL_ACUTE_LUNG_INJURY_DN	SET	43	0.0012192	5.7641e-05	0.1271	0.49617	MCDOWELL_ACUTE_LUNG_INJURY_DN	0.99756
WP_PATHWAYS_OF_NUCLEIC_ACID_...	SET	16	0.0018094	5.2219e-05	0.19142	0.49623	WP_PATHWAYS_OF_NUCLEIC_ACID_METABOLISM_AND_INNATE_IMMUNE_SENSING	0.997562
GOBP_POSITIVE_REGULATION_OF_...754	SET	10	0.0026346	6.0121e-05	0.28741	0.49634	GOBP_POSITIVE_REGULATION_OF_SMOOTH_MUSCLE_CELL_APOPTOTIC_PROCESS	0.997666
REACTOME_FRUCTOSE_CATABOLISM	SET	5	0.0024029	3.8778e-05	0.2691	0.49644	REACTOME_FRUCTOSE_CATABOLISM	0.997711
GOCC_CALCITONIN_FAMILY_RECEP...	SET	5	0.003127	5.0463e-05	0.35444	0.49648	GOCC_CALCITONIN_FAMILY_RECEPTOR_COMPLEX	0.997711
GOBP_RESPONSE_TO_AMPHETAMINE	SET	30	0.0013548	5.3521e-05	0.16236	0.49667	GOBP_RESPONSE_TO_AMPHETAMINE	0.997782
GOBP_REGULATION_OF_HEMATOPOI...2	SET	17	0.0016368	4.8692e-05	0.19878	0.49671	GOBP_REGULATION_OF_HEMATOPOIETIC_STEM_CELL_DIFFERENTIATION	0.997782
LIU_CMYB_TARGETS_UP	SET	154	0.00053133	4.7402e-05	0.064936	0.49674	LIU_CMYB_TARGETS_UP	0.997782
FIGUEROA_AML_METHYLATION_CLU...13	SET	5	0.0033257	5.3669e-05	0.40782	0.49675	FIGUEROA_AML_METHYLATION_CLUSTER_7_DN	0.997782
SIMBULAN_UV_RESPONSE_NORMAL_...2	SET	9	0.0018872	4.0856e-05	0.24691	0.49695	SIMBULAN_UV_RESPONSE_NORMAL_UP	0.997961
GOBP_RETINAL_CONE_CELL_DIFFE...	SET	13	0.0018928	4.9244e-05	0.24969	0.49698	GOBP_RETINAL_CONE_CELL_DIFFERENTIATION	0.997961
GOBP_CHRONIC_INFLAMMATORY_RE...	SET	18	0.001407	4.3066e-05	0.18926	0.49703	GOBP_CHRONIC_INFLAMMATORY_RESPONSE	0.997961
VERRECCHIA_RESPONSE_TO_TGFB1...1	SET	19	0.001239	3.8963e-05	0.17235	0.49713	VERRECCHIA_RESPONSE_TO_TGFB1_C1	0.997961
GOBP_POSITIVE_REGULATION_OF_...481	SET	5	0.0027834	4.4919e-05	0.41791	0.49734	GOBP_POSITIVE_REGULATION_OF_MELANOCYTE_DIFFERENTIATION	0.997961
REACTOME_G_ALPHA_Z_SIGNALLIN...	SET	47	0.00077547	3.8326e-05	0.11737	0.49736	REACTOME_G_ALPHA_Z_SIGNALLING_EVENTS	0.997961
DEN_INTERACT_WITH_LCA5	SET	25	0.00097412	3.5133e-05	0.1551	0.49749	DEN_INTERACT_WITH_LCA5	0.997961
GOMF_HISTONE_BINDING	SET	206	0.00033121	3.4128e-05	0.053584	0.49753	GOMF_HISTONE_BINDING	0.997961
REACTOME_TRANSLATION_OF_SARS...2	SET	55	0.00059701	3.1912e-05	0.096474	0.49753	REACTOME_TRANSLATION_OF_SARS_COV_2_STRUCTURAL_PROTEINS	0.997961
GOBP_RESPONSE_TO_PH	SET	42	0.00073493	3.4341e-05	0.12015	0.49756	GOBP_RESPONSE_TO_PH	0.997961
GOBP_NEGATIVE_REGULATION_OF_...97	SET	37	0.00082352	3.6122e-05	0.13762	0.49761	GOBP_NEGATIVE_REGULATION_OF_CELLULAR_RESPONSE_TO_INSULIN_STIMULUS	0.997961
GOBP_PLACENTA_DEVELOPMENT	SET	144	0.00037541	3.2395e-05	0.066433	0.49775	GOBP_PLACENTA_DEVELOPMENT	0.997961
HEIDENBLAD_AMPLICON_8Q24_DN	SET	39	0.00074133	3.3383e-05	0.13156	0.49775	HEIDENBLAD_AMPLICON_8Q24_DN	0.997961
WP_AMPLIFICATION_AND_EXPANSI...	SET	17	0.0012262	3.6477e-05	0.22746	0.49785	WP_AMPLIFICATION_AND_EXPANSION_OF_ONCOGENIC_PATHWAYS_AS_METASTATIC_TRAITS	0.997961
GOBP_ABSCISSION	SET	6	0.0015164	2.6807e-05	0.28856	0.4979	GOBP_ABSCISSION	0.997961
GOBP_REGULATION_OF_ANATOMICA...1	SET	806	0.00015142	3.0371e-05	0.029249	0.49793	GOBP_REGULATION_OF_ANATOMICAL_STRUCTURE_MORPHOGENESIS	0.997961
BERENJENO_ROCK_SIGNALING_NOT...2	SET	28	0.00077174	2.9454e-05	0.15015	0.49795	BERENJENO_ROCK_SIGNALING_NOT_VIA_RHOA_UP	0.997961
JAZAG_TGFB1_SIGNALING_VIA_SM...2	SET	104	0.00037895	2.7818e-05	0.07497	0.49798	JAZAG_TGFB1_SIGNALING_VIA_SMAD4_UP	0.997961
GOBP_POSTSYNAPTIC_MEMBRANE_O...	SET	33	0.00063787	2.6426e-05	0.12742	0.498	GOBP_POSTSYNAPTIC_MEMBRANE_ORGANIZATION	0.997961
GHO_ATF5_TARGETS_DN	SET	16	0.00099611	2.8748e-05	0.20276	0.49804	GHO_ATF5_TARGETS_DN	0.997961
GOMF_PYRUVATE_DEHYDROGENASE_...1	SET	4	0.001658	2.3933e-05	0.34713	0.49809	GOMF_PYRUVATE_DEHYDROGENASE_ACETYL_TRANSFERRING_KINASE_ACTIVITY	0.997961
GOBP_POSITIVE_REGULATION_OF_...845	SET	63	0.0004199	2.4017e-05	0.09351	0.49821	GOBP_POSITIVE_REGULATION_OF_TYROSINE_PHOSPHORYLATION_OF_STAT_PROTEIN	0.997961
NAKAMURA_CANCER_MICROENVIRON...1	SET	45	0.00050426	2.4388e-05	0.11488	0.49825	NAKAMURA_CANCER_MICROENVIRONMENT_DN	0.997961
GOBP_TERMINATION_OF_RNA_POLY...	SET	8	0.0011021	2.2495e-05	0.26186	0.49832	GOBP_TERMINATION_OF_RNA_POLYMERASE_II_TRANSCRIPTION	0.997961
ABBUD_LIF_SIGNALING_2_UP	SET	13	0.0008397	2.1846e-05	0.2359	0.49858	ABBUD_LIF_SIGNALING_2_UP	0.997961
EBAUER_MYOGENIC_TARGETS_OF_P...	SET	45	0.00041369	2.0007e-05	0.12072	0.49863	EBAUER_MYOGENIC_TARGETS_OF_PAX3_FOXO1_FUSION	0.997961
GOBP_RHO_PROTEIN_SIGNAL_TRAN...	SET	120	0.00022229	1.7522e-05	0.073121	0.49879	GOBP_RHO_PROTEIN_SIGNAL_TRANSDUCTION	0.997961
PEART_HDAC_PROLIFERATION_CLU...1	SET	69	0.00025877	1.5487e-05	0.087406	0.49882	PEART_HDAC_PROLIFERATION_CLUSTER_DN	0.997961
VERHAAK_GLIOBLASTOMA_CLASSIC...	SET	158	0.00018133	1.6384e-05	0.063658	0.49886	VERHAAK_GLIOBLASTOMA_CLASSICAL	0.997961
GOBP_MECHANORECEPTOR_DIFFERE...	SET	67	0.00026688	1.574e-05	0.096466	0.4989	GOBP_MECHANORECEPTOR_DIFFERENTIATION	0.997961
GOBP_NEGATIVE_REGULATION_OF_...536	SET	10	0.00058081	1.3254e-05	0.20997	0.4989	GOBP_NEGATIVE_REGULATION_OF_PROTEIN_EXIT_FROM_ENDOPLASMIC_RETICULUM	0.997961
BIOCARTA_IL1R_PATHWAY	SET	29	0.00041558	1.6142e-05	0.16374	0.49899	BIOCARTA_IL1R_PATHWAY	0.997961
REACTOME_PINK1_PRKN_MEDIATED...	SET	22	0.00036042	1.2195e-05	0.14977	0.49904	REACTOME_PINK1_PRKN_MEDIATED_MITOPHAGY	0.997961
WP_TOLLLIKE_RECEPTOR_SIGNALI...1	SET	94	0.0002171	1.5156e-05	0.089984	0.49904	WP_TOLLLIKE_RECEPTOR_SIGNALING_PATHWAY	0.997961
BIOCARTA_SM_PATHWAY	SET	14	0.00043862	1.1842e-05	0.18758	0.49907	BIOCARTA_SM_PATHWAY	0.997961
BROWNE_HCMV_INFECTION_4HR_UP	SET	47	0.00021628	1.0689e-05	0.11781	0.49927	BROWNE_HCMV_INFECTION_4HR_UP	0.997961
GOMF_OXIDOREDUCTASE_ACTIVITY...9	SET	9	0.00041357	8.9535e-06	0.23846	0.49931	GOMF_OXIDOREDUCTASE_ACTIVITY_ACTING_ON_DIPHENOLS_AND_RELATED_SUBSTANCES_AS_DONORS	0.997961
GOBP_SKELETAL_MUSCLE_TISSUE_...2	SET	37	0.00021662	9.5017e-06	0.13706	0.49937	GOBP_SKELETAL_MUSCLE_TISSUE_REGENERATION	0.997961
REACTOME_PHASE_2_PLATEAU_PHA...	SET	14	0.00036727	9.9153e-06	0.23646	0.49938	REACTOME_PHASE_2_PLATEAU_PHASE	0.997961
GOMF_GPI_ANCHOR_BINDING	SET	8	0.00035087	7.1617e-06	0.23427	0.4994	GOMF_GPI_ANCHOR_BINDING	0.997961
GOBP_REGULATION_OF_FC_RECEPT...	SET	10	0.00035183	8.0285e-06	0.28368	0.49951	GOBP_REGULATION_OF_FC_RECEPTOR_MEDIATED_STIMULATORY_SIGNALING_PATHWAY	0.997961
GOBP_CYTOPLASMIC_TRANSLATION...2	SET	34	0.00010791	4.5378e-06	0.12042	0.49964	GOBP_CYTOPLASMIC_TRANSLATIONAL_INITIATION	0.997961
FISCHER_G1_S_CELL_CYCLE	SET	183	4.1318e-05	4.0152e-06	0.055537	0.4997	FISCHER_G1_S_CELL_CYCLE	0.997961
BREDEMEYER_RAG_SIGNALING_NOT...1	SET	54	6.3821e-05	3.3804e-06	0.097414	0.49974	BREDEMEYER_RAG_SIGNALING_NOT_VIA_ATM_DN	0.997961
GOBP_POSITIVE_REGULATION_OF_...443	SET	36	8.2818e-05	3.5833e-06	0.13505	0.49976	GOBP_POSITIVE_REGULATION_OF_LIPID_KINASE_ACTIVITY	0.997961
GOMF_L_AMINO_ACID_TRANSMEMBR...	SET	61	6.1134e-05	3.4409e-06	0.10422	0.49977	GOMF_L_AMINO_ACID_TRANSMEMBRANE_TRANSPORTER_ACTIVITY	0.997961
GOCC_CYTOSOLIC_REGION	SET	18	0.00010684	3.2703e-06	0.19428	0.49978	GOCC_CYTOSOLIC_REGION	0.997961
GOBP_GLYCEROLIPID_CATABOLIC_...	SET	61	4.6385e-05	2.6108e-06	0.098356	0.49981	GOBP_GLYCEROLIPID_CATABOLIC_PROCESS	0.997961
BIOCARTA_AKAPCENTROSOME_PATH...	SET	14	5.7177e-05	1.5436e-06	0.2038	0.49989	BIOCARTA_AKAPCENTROSOME_PATHWAY	0.997961
GOMF_FATTY_ACYL_COA_SYNTHASE...	SET	6	9.0766e-05	1.6045e-06	0.41665	0.49991	GOMF_FATTY_ACYL_COA_SYNTHASE_ACTIVITY	0.997961
REACTOME_G0_AND_EARLY_G1	SET	27	2.8999e-05	1.0869e-06	0.13585	0.49991	REACTOME_G0_AND_EARLY_G1	0.997961
REACTOME_TNFR1_INDUCED_NFKAP...	SET	29	2.6821e-05	1.0417e-06	0.14588	0.49993	REACTOME_TNFR1_INDUCED_NFKAPPAB_SIGNALING_PATHWAY	0.997961
REACTOME_INTERFERON_GAMMA_SI...	SET	88	-4.0398e-05	-2.7291e-06	0.091432	0.50018	REACTOME_INTERFERON_GAMMA_SIGNALING	0.997961
GOBP_REGULATION_OF_ACTION_PO...	SET	53	-8.7665e-05	-4.6002e-06	0.11918	0.50029	GOBP_REGULATION_OF_ACTION_POTENTIAL	0.997961
GOBP_REGULATION_OF_RNA_BINDI...	SET	12	-0.0001974	-4.9342e-06	0.20607	0.50038	GOBP_REGULATION_OF_RNA_BINDING	0.997961
WP_EMBRYONIC_STEM_CELL_PLURI...	SET	111	-7.6092e-05	-5.7697e-06	0.077968	0.50039	WP_EMBRYONIC_STEM_CELL_PLURIPOTENCY_PATHWAYS	0.997961
FIGUEROA_AML_METHYLATION_CLU...10	SET	12	-0.00024674	-6.1677e-06	0.24392	0.5004	FIGUEROA_AML_METHYLATION_CLUSTER_5_UP	0.997961
MIKKELSEN_ES_LCP_WITH_H3K4ME3	SET	136	-6.373e-05	-5.3455e-06	0.063607	0.5004	MIKKELSEN_ES_LCP_WITH_H3K4ME3	0.997961
GOBP_CELLULAR_RESPONSE_TO_RA...	SET	179	-6.4887e-05	-6.2369e-06	0.057231	0.50045	GOBP_CELLULAR_RESPONSE_TO_RADIATION	0.997961
GOCC_RNA_POLYMERASE_II_TRANS...1	SET	234	-5.6751e-05	-6.2278e-06	0.049633	0.50046	GOCC_RNA_POLYMERASE_II_TRANSCRIPTION_REGULATOR_COMPLEX	0.997961
GOBP_NEGATIVE_REGULATION_OF_...168	SET	23	-0.00020389	-7.0538e-06	0.15772	0.50052	GOBP_NEGATIVE_REGULATION_OF_CYTOKINE_PRODUCTION_INVOLVED_IN_INFLAMMATORY_RESPONSE	0.997961
GOBP_CEREBELLAR_CORTEX_MORPH...	SET	33	-0.0002258	-9.3545e-06	0.13996	0.50064	GOBP_CEREBELLAR_CORTEX_MORPHOGENESIS	0.997961
WP_ETHANOL_METABOLISM_PRODUC...	SET	9	-0.00041258	-8.9319e-06	0.25263	0.50065	WP_ETHANOL_METABOLISM_PRODUCTION_OF_ROS_BY_CYP2E1	0.997961
GOBP_ODONTOBLAST_DIFFERENTIA...	SET	7	-0.00051814	-9.8931e-06	0.30458	0.50068	GOBP_ODONTOBLAST_DIFFERENTIATION	0.997961
REACTOME_LISTERIA_MONOCYTOGE...	SET	19	-0.00029805	-9.3728e-06	0.1728	0.50069	REACTOME_LISTERIA_MONOCYTOGENES_ENTRY_INTO_HOST_CELLS	0.997961
SUNG_METASTASIS_STROMA_UP	SET	104	-0.00014728	-1.0812e-05	0.077006	0.50076	SUNG_METASTASIS_STROMA_UP	0.997961
GOBP_NEURON_INTRINSIC_APOPTO...	SET	8	-0.00047617	-9.7192e-06	0.24766	0.50077	GOBP_NEURON_INTRINSIC_APOPTOTIC_SIGNALING_PATHWAY_IN_RESPONSE_TO_OXIDATIVE_STRESS	0.997961
GOBP_PEPTIDE_CATABOLIC_PROCE...	SET	22	-0.00032753	-1.1082e-05	0.15392	0.50085	GOBP_PEPTIDE_CATABOLIC_PROCESS	0.997994
GOBP_PENILE_ERECTION	SET	11	-0.0005836	-1.3967e-05	0.24686	0.50094	GOBP_PENILE_ERECTION	0.997994
GOMF_PEPTIDYL_PROLINE_DIOXYG...	SET	11	-0.00046481	-1.1124e-05	0.18664	0.50099	GOMF_PEPTIDYL_PROLINE_DIOXYGENASE_ACTIVITY	0.997994
REACTOME_APC_CDC20_MEDIATED_...	SET	26	-0.00036464	-1.3411e-05	0.13534	0.50107	REACTOME_APC_CDC20_MEDIATED_DEGRADATION_OF_NEK2A	0.997994
BIOCARTA_MAPK_PATHWAY	SET	78	-0.00023765	-1.5119e-05	0.08793	0.50108	BIOCARTA_MAPK_PATHWAY	0.997994
REACTOME_E3_UBIQUITIN_LIGASE...	SET	49	-0.00031436	-1.5863e-05	0.10315	0.50122	REACTOME_E3_UBIQUITIN_LIGASES_UBIQUITINATE_TARGET_PROTEINS	0.998156
GOBP_ELASTIN_METABOLIC_PROCE...	SET	6	-0.0010545	-1.8641e-05	0.3293	0.50128	GOBP_ELASTIN_METABOLIC_PROCESS	0.998159
GOBP_REGULATION_OF_ANIMAL_OR...1	SET	28	-0.00055221	-2.1076e-05	0.15884	0.50139	GOBP_REGULATION_OF_ANIMAL_ORGAN_FORMATION	0.998224
GOBP_REGULATION_OF_VIRAL_GEN...	SET	82	-0.0003243	-2.1152e-05	0.090596	0.50143	GOBP_REGULATION_OF_VIRAL_GENOME_REPLICATION	0.998224
GOBP_CELLULAR_GLUCAN_METABOL...	SET	67	-0.0004018	-2.3698e-05	0.097357	0.50165	GOBP_CELLULAR_GLUCAN_METABOLIC_PROCESS	0.998369
REACTOME_BUTYRATE_RESPONSE_F...	SET	16	-0.00074987	-2.1641e-05	0.18069	0.50166	REACTOME_BUTYRATE_RESPONSE_FACTOR_1_BRF1_BINDS_AND_DESTABILIZES_MRNA	0.998369
ZHAN_MULTIPLE_MYELOMA_CD1_UP	SET	41	-0.00058713	-2.7107e-05	0.13231	0.50177	ZHAN_MULTIPLE_MYELOMA_CD1_UP	0.998369
GOBP_CIRCADIAN_SLEEP_WAKE_CY...3	SET	5	-0.0016299	-2.6303e-05	0.3566	0.50182	GOBP_CIRCADIAN_SLEEP_WAKE_CYCLE_REM_SLEEP	0.998369
GOBP_SKELETAL_SYSTEM_DEVELOP...	SET	507	-0.00017169	-2.7533e-05	0.037412	0.50183	GOBP_SKELETAL_SYSTEM_DEVELOPMENT	0.998369
BIOCARTA_G1_PATHWAY	SET	28	-0.0007394	-2.822e-05	0.15441	0.50191	BIOCARTA_G1_PATHWAY	0.998369
GOBP_METANEPHRIC_GLOMERULUS_...2	SET	9	-0.0015815	-3.4238e-05	0.3175	0.50199	GOBP_METANEPHRIC_GLOMERULUS_VASCULATURE_DEVELOPMENT	0.998369
GOMF_RETINOL_BINDING	SET	14	-0.0010458	-2.8234e-05	0.20987	0.50199	GOMF_RETINOL_BINDING	0.998369
REACTOME_SUMOYLATION_OF_SUMO...	SET	34	-0.00066265	-2.7865e-05	0.12789	0.50207	REACTOME_SUMOYLATION_OF_SUMOYLATION_PROTEINS	0.998369
GOBP_OXIDATIVE_DEMETHYLATION	SET	18	-0.00087622	-2.682e-05	0.1671	0.50209	GOBP_OXIDATIVE_DEMETHYLATION	0.998369
REACTOME_ACYL_CHAIN_REMODELI...1	SET	5	-0.0023211	-3.7458e-05	0.41039	0.50226	REACTOME_ACYL_CHAIN_REMODELING_OF_CL	0.99859
WP_CELLTYPE_DEPENDENT_SELECT...	SET	13	-0.0014472	-3.7652e-05	0.24582	0.50235	WP_CELLTYPE_DEPENDENT_SELECTIVITY_OF_CCK2R_SIGNALING	0.998653
REACTOME_SIGNALING_BY_NOTCH1...2	SET	54	-0.00069652	-3.6892e-05	0.10734	0.50259	REACTOME_SIGNALING_BY_NOTCH1_PEST_DOMAIN_MUTANTS_IN_CANCER	0.998943
GOBP_NUCLEOTIDE_SUGAR_BIOSYN...	SET	19	-0.001198	-3.7674e-05	0.17883	0.50267	GOBP_NUCLEOTIDE_SUGAR_BIOSYNTHETIC_PROCESS	0.998943
GOBP_PHOSPHOLIPASE_C_ACTIVAT...3	SET	101	-0.00059485	-4.3037e-05	0.08551	0.50278	GOBP_PHOSPHOLIPASE_C_ACTIVATING_G_PROTEIN_COUPLED_RECEPTOR_SIGNALING_PATHWAY	0.998943
GOBP_POSITIVE_REGULATION_OF_...888	SET	18	-0.001305	-3.9946e-05	0.18728	0.50278	GOBP_POSITIVE_REGULATION_OF_VOLTAGE_GATED_CALCIUM_CHANNEL_ACTIVITY	0.998943
GOCC_CULLIN_RING_UBIQUITIN_L...	SET	169	-0.00041448	-3.872e-05	0.059254	0.50279	GOCC_CULLIN_RING_UBIQUITIN_LIGASE_COMPLEX	0.998943
PID_HDAC_CLASSIII_PATHWAY	SET	24	-0.0012158	-4.2965e-05	0.16585	0.50292	PID_HDAC_CLASSIII_PATHWAY	0.999079
REACTOME_REGULATION_OF_IFNA_...	SET	25	-0.0013624	-4.9136e-05	0.176	0.50309	REACTOME_REGULATION_OF_IFNA_IFNB_SIGNALING	0.999079
GOMF_BUTYRATE_COA_LIGASE_ACT...	SET	8	-0.0023933	-4.885e-05	0.30428	0.50314	GOMF_BUTYRATE_COA_LIGASE_ACTIVITY	0.999079
GOBP_CYCLIC_NUCLEOTIDE_METAB...	SET	39	-0.00099664	-4.4879e-05	0.12634	0.50315	GOBP_CYCLIC_NUCLEOTIDE_METABOLIC_PROCESS	0.999079
WP_BREAST_CANCER_PATHWAY	SET	152	-0.00052956	-4.6938e-05	0.065953	0.5032	WP_BREAST_CANCER_PATHWAY	0.999079
GOBP_MYELOID_CELL_ACTIVATION...	SET	93	-0.00065933	-4.5784e-05	0.080302	0.50328	GOBP_MYELOID_CELL_ACTIVATION_INVOLVED_IN_IMMUNE_RESPONSE	0.999079
GOBP_NEGATIVE_REGULATION_OF_...490	SET	7	-0.0026349	-5.031e-05	0.31041	0.50339	GOBP_NEGATIVE_REGULATION_OF_OXIDATIVE_PHOSPHORYLATION	0.999079
PID_ERBB1_DOWNSTREAM_PATHWAY	SET	103	-0.00069056	-5.0451e-05	0.08029	0.50343	PID_ERBB1_DOWNSTREAM_PATHWAY	0.999079
WP_RETINOL_METABOLISM	SET	15	-0.0017559	-4.9066e-05	0.19515	0.50359	WP_RETINOL_METABOLISM	0.999079
GOCC_MYELIN_SHEATH	SET	45	-0.00097642	-4.7223e-05	0.10765	0.50362	GOCC_MYELIN_SHEATH	0.999079
GOBP_ESTABLISHMENT_OF_PROTEI...1	SET	1580	-0.00018418	-5.0623e-05	0.020057	0.50366	GOBP_ESTABLISHMENT_OF_PROTEIN_LOCALIZATION	0.999079
KEGG_APOPTOSIS	SET	80	-0.00085913	-5.5349e-05	0.09361	0.50366	KEGG_APOPTOSIS	0.999079
KOYAMA_SEMA3B_TARGETS_DN	SET	338	-0.00040355	-5.3078e-05	0.043688	0.50368	KOYAMA_SEMA3B_TARGETS_DN	0.999079
GOMF_NUCLEAR_EXPORT_SIGNAL_R...	SET	11	-0.0023371	-5.5933e-05	0.24621	0.50379	GOMF_NUCLEAR_EXPORT_SIGNAL_RECEPTOR_ACTIVITY	0.999079
BIOCARTA_PCAF_PATHWAY	SET	13	-0.0021426	-5.5741e-05	0.22365	0.50382	BIOCARTA_PCAF_PATHWAY	0.999079
GOBP_REGULATION_OF_INFLAMMAT...2	SET	42	-0.0011159	-5.2142e-05	0.11497	0.50387	GOBP_REGULATION_OF_INFLAMMATORY_RESPONSE_TO_ANTIGENIC_STIMULUS	0.999079
GOBP_BIOLOGICAL_PROCESS_INVO...5	SET	298	-0.00046156	-5.7063e-05	0.044005	0.50418	GOBP_BIOLOGICAL_PROCESS_INVOLVED_IN_SYMBIOTIC_INTERACTION	0.999079
GOBP_REGULATION_OF_MEGAKARYO...	SET	26	-0.0016059	-5.9065e-05	0.1531	0.50418	GOBP_REGULATION_OF_MEGAKARYOCYTE_DIFFERENTIATION	0.999079
GOBP_TACHYKININ_RECEPTOR_SIG...	SET	6	-0.0036932	-6.5288e-05	0.35068	0.5042	GOBP_TACHYKININ_RECEPTOR_SIGNALING_PATHWAY	0.999079
GOBP_LIPID_OXIDATION	SET	112	-0.00080032	-6.0957e-05	0.074984	0.50426	GOBP_LIPID_OXIDATION	0.999079
GOBP_REGULATION_OF_CHLORIDE_...	SET	7	-0.0027682	-5.2855e-05	0.25507	0.50433	GOBP_REGULATION_OF_CHLORIDE_TRANSPORT	0.999079
LU_AGING_BRAIN_UP	SET	245	-0.00056261	-6.3156e-05	0.051525	0.50436	LU_AGING_BRAIN_UP	0.999079
LI_CISPLATIN_RESISTANCE_UP	SET	25	-0.0020352	-7.3403e-05	0.18547	0.50438	LI_CISPLATIN_RESISTANCE_UP	0.999079
GOBP_ACROSOME_ASSEMBLY	SET	27	-0.0016135	-6.0475e-05	0.14297	0.5045	GOBP_ACROSOME_ASSEMBLY	0.999079
GOBP_POSITIVE_REGULATION_OF_...345	SET	5	-0.0047243	-7.624e-05	0.41418	0.50455	GOBP_POSITIVE_REGULATION_OF_HEART_RATE_BY_EPINEPHRINE_NOREPINEPHRINE	0.999079
GOBP_POSITIVE_REGULATION_OF_...469	SET	15	-0.0024481	-6.841e-05	0.21291	0.50459	GOBP_POSITIVE_REGULATION_OF_MACROPHAGE_DIFFERENTIATION	0.999079
GOCC_B_CELL_RECEPTOR_COMPLEX	SET	5	-0.0036716	-5.9253e-05	0.31451	0.50466	GOCC_B_CELL_RECEPTOR_COMPLEX	0.999079
GOBP_RESPONSE_TO_TESTOSTERONE	SET	38	-0.0014497	-6.444e-05	0.1239	0.50467	GOBP_RESPONSE_TO_TESTOSTERONE	0.999079
GOBP_CALCIUM_ION_TRANSMEMBRA...2	SET	330	-0.00052905	-6.8771e-05	0.044945	0.5047	GOBP_CALCIUM_ION_TRANSMEMBRANE_TRANSPORT	0.999079
NGO_MALIGNANT_GLIOMA_1P_LOH	SET	14	-0.0021158	-5.7122e-05	0.17805	0.50474	NGO_MALIGNANT_GLIOMA_1P_LOH	0.999079
GOBP_REGULATION_OF_CARDIAC_E...	SET	12	-0.0030933	-7.7319e-05	0.25929	0.50476	GOBP_REGULATION_OF_CARDIAC_EPITHELIAL_TO_MESENCHYMAL_TRANSITION	0.999079
GOBP_REGULATION_OF_TELOMERAS...	SET	50	-0.0012509	-6.3763e-05	0.10378	0.50481	GOBP_REGULATION_OF_TELOMERASE_ACTIVITY	0.999079
WANG_NFKB_TARGETS	SET	24	-0.00178	-6.2902e-05	0.14436	0.50492	WANG_NFKB_TARGETS	0.999079
GOBP_REGULATION_OF_CELL_ADHE...1	SET	749	-0.00036677	-7.1025e-05	0.029598	0.50494	GOBP_REGULATION_OF_CELL_ADHESION	0.999079
GOBP_REGULATION_OF_PROTEIN_K...1	SET	5	-0.0050343	-8.1243e-05	0.40338	0.50498	GOBP_REGULATION_OF_PROTEIN_K48_LINKED_UBIQUITINATION	0.999079
GOMF_HYDROLASE_ACTIVITY_ACTI...6	SET	10	-0.0028186	-6.432e-05	0.22118	0.50508	GOMF_HYDROLASE_ACTIVITY_ACTING_ON_CARBON_NITROGEN_BUT_NOT_PEPTIDE_BONDS_IN_LINEAR_AMIDINES	0.999079
VALK_AML_CLUSTER_8	SET	23	-0.0021396	-7.4021e-05	0.15929	0.50536	VALK_AML_CLUSTER_8	0.999079
GOBP_REGULATION_OF_CDC42_PRO...	SET	8	-0.0043917	-8.964e-05	0.32347	0.50542	GOBP_REGULATION_OF_CDC42_PROTEIN_SIGNAL_TRANSDUCTION	0.999079
GOCC_EXTRINSIC_COMPONENT_OF_...7	SET	49	-0.0015171	-7.6557e-05	0.11001	0.5055	GOCC_EXTRINSIC_COMPONENT_OF_ORGANELLE_MEMBRANE	0.999079
GOCC_FIBRILLAR_COLLAGEN_TRIM...	SET	12	-0.0033339	-8.3334e-05	0.24138	0.50551	GOCC_FIBRILLAR_COLLAGEN_TRIMER	0.999079
GOBP_POSITIVE_REGULATION_OF_...534	SET	44	-0.0017326	-8.2858e-05	0.12523	0.50552	GOBP_POSITIVE_REGULATION_OF_MUSCLE_CONTRACTION	0.999079
GOMF_MHC_CLASS_IB_RECEPTOR_A...	SET	7	-0.0033814	-6.4564e-05	0.24076	0.5056	GOMF_MHC_CLASS_IB_RECEPTOR_ACTIVITY	0.999079
GOBP_ENDODERMAL_CELL_FATE_CO...	SET	13	-0.003272	-8.5125e-05	0.2298	0.50568	GOBP_ENDODERMAL_CELL_FATE_COMMITMENT	0.999079
GOBP_RIBOSE_PHOSPHATE_METABO...	SET	429	-0.00052828	-7.8092e-05	0.036997	0.5057	GOBP_RIBOSE_PHOSPHATE_METABOLIC_PROCESS	0.999079
BIOCARTA_CREM_PATHWAY	SET	6	-0.0053183	-9.4015e-05	0.36919	0.50575	BIOCARTA_CREM_PATHWAY	0.999079
WP_MAP3K1_ROLE_IN_PROMOTING_...	SET	16	-0.0029371	-8.4764e-05	0.20346	0.50576	WP_MAP3K1_ROLE_IN_PROMOTING_AND_BLOCKING_GONADAL_DETERMINATION	0.999079
GOMF_THYROID_HORMONE_BINDING	SET	6	-0.005018	-8.8707e-05	0.34641	0.50578	GOMF_THYROID_HORMONE_BINDING	0.999079
OUYANG_PROSTATE_CANCER_PROGR...1	SET	20	-0.0022164	-7.1509e-05	0.15285	0.50578	OUYANG_PROSTATE_CANCER_PROGRESSION_DN	0.999079
GOBP_CEREBRAL_CORTEX_CELL_MI...	SET	43	-0.0017261	-8.1605e-05	0.11859	0.50581	GOBP_CEREBRAL_CORTEX_CELL_MIGRATION	0.999079
GOBP_ESTABLISHMENT_OF_EPITHE...2	SET	34	-0.0019963	-8.3946e-05	0.13691	0.50582	GOBP_ESTABLISHMENT_OF_EPITHELIAL_CELL_POLARITY	0.999079
GOBP_C_5_METHYLATION_OF_CYTO...	SET	5	-0.0066431	-0.00010721	0.43606	0.50608	GOBP_C_5_METHYLATION_OF_CYTOSINE	0.999079
GOBP_VASCULAR_ASSOCIATED_SMO...4	SET	25	-0.0025832	-9.3167e-05	0.16736	0.50616	GOBP_VASCULAR_ASSOCIATED_SMOOTH_MUSCLE_CELL_MIGRATION	0.999079
REACTOME_SYNTHESIS_OF_PIPS_A...2	SET	5	-0.0049147	-7.9313e-05	0.31499	0.50622	REACTOME_SYNTHESIS_OF_PIPS_AT_THE_ER_MEMBRANE	0.999079
OUELLET_CULTURED_OVARIAN_CAN...2	SET	63	-0.001468	-8.3964e-05	0.093303	0.50628	OUELLET_CULTURED_OVARIAN_CANCER_INVASIVE_VS_LMP_UP	0.999079
YAGI_AML_FAB_MARKERS	SET	180	-0.00097969	-9.4427e-05	0.060437	0.50647	YAGI_AML_FAB_MARKERS	0.999079
REACTOME_RNA_POLYMERASE_I_PR...	SET	54	-0.0016329	-8.6491e-05	0.099613	0.50654	REACTOME_RNA_POLYMERASE_I_PROMOTER_ESCAPE	0.999079
GOBP_PROTEIN_METHYLATION	SET	171	-0.00093415	-8.7779e-05	0.056441	0.5066	GOBP_PROTEIN_METHYLATION	0.999079
GOBP_REGULATION_OF_NEUROTRAN...4	SET	74	-0.001496	-9.2709e-05	0.090095	0.50662	GOBP_REGULATION_OF_NEUROTRANSMITTER_SECRETION	0.999079
GOCC_LATE_ENDOSOME_MEMBRANE	SET	145	-0.0010628	-9.2026e-05	0.063987	0.50663	GOCC_LATE_ENDOSOME_MEMBRANE	0.999079
GOMF_OXYGEN_CARRIER_ACTIVITY	SET	14	-0.0042317	-0.00011425	0.25097	0.50673	GOMF_OXYGEN_CARRIER_ACTIVITY	0.999079
BIOCARTA_FEEDER_PATHWAY	SET	9	-0.0036308	-7.8602e-05	0.21286	0.5068	BIOCARTA_FEEDER_PATHWAY	0.999079
GOBP_LEUKOCYTE_MIGRATION	SET	365	-0.00075038	-0.00010249	0.042827	0.50699	GOBP_LEUKOCYTE_MIGRATION	0.999079
GOMF_RNA_POLYMERASE_II_GENER...2	SET	24	-0.0026122	-9.2311e-05	0.14899	0.50699	GOMF_RNA_POLYMERASE_II_GENERAL_TRANSCRIPTION_INITIATION_FACTOR_BINDING	0.999079
REACTOME_2_LTR_CIRCLE_FORMAT...	SET	7	-0.0048521	-9.2643e-05	0.27503	0.50704	REACTOME_2_LTR_CIRCLE_FORMATION	0.999079
GOBP_ALDITOL_CATABOLIC_PROCE...	SET	6	-0.0074823	-0.00013227	0.41447	0.5072	GOBP_ALDITOL_CATABOLIC_PROCESS	0.999079
GOBP_ONCOSTATIN_M_MEDIATED_S...	SET	5	-0.0073222	-0.00011816	0.40551	0.5072	GOBP_ONCOSTATIN_M_MEDIATED_SIGNALING_PATHWAY	0.999079
GOMF_CHITIN_BINDING	SET	8	-0.0050845	-0.00010378	0.28008	0.50724	GOMF_CHITIN_BINDING	0.999079
GALLUZZI_PERMEABILIZE_MITOCH...	SET	39	-0.0022895	-0.0001031	0.12588	0.50726	GALLUZZI_PERMEABILIZE_MITOCHONDRIA	0.999079
GOBP_ETHANOL_CATABOLIC_PROCE...	SET	12	-0.0042698	-0.00010673	0.22943	0.50742	GOBP_ETHANOL_CATABOLIC_PROCESS	0.999079
GOBP_GROOMING_BEHAVIOR	SET	18	-0.0036174	-0.00011073	0.19414	0.50743	GOBP_GROOMING_BEHAVIOR	0.999079
REACTOME_THE_CITRIC_ACID_TCA...	SET	158	-0.0010891	-9.8402e-05	0.058428	0.50744	REACTOME_THE_CITRIC_ACID_TCA_CYCLE_AND_RESPIRATORY_ELECTRON_TRANSPORT	0.999079
REACTOME_PKA_MEDIATED_PHOSPH...2	SET	4	-0.0079037	-0.00011409	0.42239	0.50746	REACTOME_PKA_MEDIATED_PHOSPHORYLATION_OF_KEY_METABOLIC_FACTORS	0.999079
GOBP_SEROTONIN_UPTAKE	SET	12	-0.0050076	-0.00012517	0.26756	0.50747	GOBP_SEROTONIN_UPTAKE	0.999079
GOBP_HOMEOSTASIS_OF_NUMBER_O...1	SET	284	-0.00088034	-0.00010629	0.046843	0.5075	GOBP_HOMEOSTASIS_OF_NUMBER_OF_CELLS	0.999079
PID_ECADHERIN_NASCENT_AJ_PAT...	SET	39	-0.0023638	-0.00010644	0.12416	0.50759	PID_ECADHERIN_NASCENT_AJ_PATHWAY	0.999079
REN_MIF_TARGETS_DN	SET	5	-0.0066974	-0.00010808	0.35089	0.50761	REN_MIF_TARGETS_DN	0.999079
GOBP_REGULATION_OF_PINOCYTOS...	SET	12	-0.003792	-9.4784e-05	0.19661	0.50769	GOBP_REGULATION_OF_PINOCYTOSIS	0.999079
GOBP_REGULATION_OF_PROTEOLYS...1	SET	660	-0.0006154	-0.00011214	0.031759	0.50773	GOBP_REGULATION_OF_PROTEOLYSIS	0.999079
GOBP_AMYLOID_BETA_CLEARANCE_...2	SET	7	-0.0068489	-0.00013077	0.35255	0.50775	GOBP_AMYLOID_BETA_CLEARANCE_BY_TRANSCYTOSIS	0.999079
GOCC_SWI_SNF_SUPERFAMILY_TYP...	SET	91	-0.0014087	-9.6769e-05	0.072386	0.50776	GOCC_SWI_SNF_SUPERFAMILY_TYPE_COMPLEX	0.999079
GOBP_CORONARY_ARTERY_MORPHOG...	SET	9	-0.0060734	-0.00013148	0.31159	0.50778	GOBP_CORONARY_ARTERY_MORPHOGENESIS	0.999079
SCHAEFFER_PROSTATE_DEVELOPME...4	SET	420	-0.00080166	-0.00011728	0.040457	0.5079	SCHAEFFER_PROSTATE_DEVELOPMENT_48HR_UP	0.999079
GOMF_TYPE_2_FIBROBLAST_GROWT...	SET	5	-0.0068993	-0.00011134	0.3475	0.50792	GOMF_TYPE_2_FIBROBLAST_GROWTH_FACTOR_RECEPTOR_BINDING	0.999079
WELCSH_BRCA1_TARGETS_DN	SET	133	-0.0012356	-0.0001025	0.062017	0.50795	WELCSH_BRCA1_TARGETS_DN	0.999079
GOCC_INNER_DYNEIN_ARM	SET	5	-0.0075847	-0.0001224	0.3798	0.50797	GOCC_INNER_DYNEIN_ARM	0.999079
GOBP_B_CELL_CHEMOTAXIS	SET	8	-0.0059889	-0.00012224	0.29842	0.50801	GOBP_B_CELL_CHEMOTAXIS	0.999079
REACTOME_DARPP_32_EVENTS	SET	24	-0.0031797	-0.00011237	0.15626	0.50812	REACTOME_DARPP_32_EVENTS	0.999079
SUZUKI_RESPONSE_TO_TSA_AND_D...1	SET	20	-0.0040071	-0.00012928	0.19629	0.50814	SUZUKI_RESPONSE_TO_TSA_AND_DECITABINE_1A	0.999079
GOCC_PWP2P_CONTAINING_SUBCOM...	SET	5	-0.0073156	-0.00011806	0.35062	0.50832	GOCC_PWP2P_CONTAINING_SUBCOMPLEX_OF_90S_PRERIBOSOME	0.999079
CHIN_BREAST_CANCER_COPY_NUMB...1	SET	13	-0.0038566	-0.00010033	0.18311	0.5084	CHIN_BREAST_CANCER_COPY_NUMBER_DN	0.999079
GOMF_ACETYLESTERASE_ACTIVITY	SET	5	-0.0074562	-0.00012033	0.35225	0.50844	GOMF_ACETYLESTERASE_ACTIVITY	0.999079
GOBP_LUNG_LOBE_DEVELOPMENT	SET	7	-0.0074289	-0.00014184	0.35051	0.50845	GOBP_LUNG_LOBE_DEVELOPMENT	0.999079
GOBP_NEGATIVE_REGULATION_OF_...660	SET	9	-0.0061986	-0.00013419	0.29248	0.50845	GOBP_NEGATIVE_REGULATION_OF_TRANSCRIPTION_BY_COMPETITIVE_PROMOTER_BINDING	0.999079
WP_HIPPOCAMPAL_SYNAPTOGENESI...	SET	27	-0.0035771	-0.00013407	0.16879	0.50845	WP_HIPPOCAMPAL_SYNAPTOGENESIS_AND_NEUROGENESIS	0.999079
WP_LIVER_X_RECEPTOR_PATHWAY	SET	10	-0.0054334	-0.00012399	0.25416	0.50853	WP_LIVER_X_RECEPTOR_PATHWAY	0.999079
BIOCARTA_IL7_PATHWAY	SET	16	-0.0051097	-0.00014747	0.23713	0.5086	BIOCARTA_IL7_PATHWAY	0.999079
NIKOLSKY_BREAST_CANCER_20P13...	SET	8	-0.0080184	-0.00016367	0.36674	0.50872	NIKOLSKY_BREAST_CANCER_20P13_AMPLICON	0.999079
GOBP_STEROL_BIOSYNTHETIC_PRO...	SET	54	-0.0023683	-0.00012544	0.10824	0.50873	GOBP_STEROL_BIOSYNTHETIC_PROCESS	0.999079
WILLIAMS_ESR2_TARGETS_UP	SET	28	-0.0031129	-0.00011881	0.14092	0.50881	WILLIAMS_ESR2_TARGETS_UP	0.999079
GOBP_REGULATION_OF_MEIOTIC_C...1	SET	64	-0.0020646	-0.00011902	0.090107	0.50914	GOBP_REGULATION_OF_MEIOTIC_CELL_CYCLE	0.999079
GOBP_REGULATION_OF_ENDOTHELI...4	SET	161	-0.001468	-0.00013388	0.06322	0.50926	GOBP_REGULATION_OF_ENDOTHELIAL_CELL_MIGRATION	0.999079
GOBP_PROLACTIN_SECRETION	SET	5	-0.0091532	-0.00014771	0.39129	0.50933	GOBP_PROLACTIN_SECRETION	0.999079
GOBP_POSITIVE_REGULATION_OF_...402	SET	33	-0.0034159	-0.00014152	0.14588	0.50934	GOBP_POSITIVE_REGULATION_OF_INTERLEUKIN_2_PRODUCTION	0.999079
GOBP_REGULATION_OF_NUCLEOTID...5	SET	84	-0.0018994	-0.00012538	0.081109	0.50934	GOBP_REGULATION_OF_NUCLEOTIDE_METABOLIC_PROCESS	0.999079
REACTOME_GROWTH_HORMONE_RECE...	SET	22	-0.0044232	-0.00014966	0.18881	0.50934	REACTOME_GROWTH_HORMONE_RECEPTOR_SIGNALING	0.999079
GOMF_MRNA_3_UTR_AU_RICH_REGI...	SET	25	-0.0034067	-0.00012287	0.14447	0.50941	GOMF_MRNA_3_UTR_AU_RICH_REGION_BINDING	0.999079
CAFFAREL_RESPONSE_TO_THC_8HR...1	SET	9	-0.0054848	-0.00011874	0.23066	0.50949	CAFFAREL_RESPONSE_TO_THC_8HR_3_DN	0.999079
BROWNE_HCMV_INFECTION_6HR_DN	SET	152	-0.0015385	-0.00013637	0.064432	0.50952	BROWNE_HCMV_INFECTION_6HR_DN	0.999079
GOMF_TASTE_RECEPTOR_ACTIVITY	SET	28	-0.0040372	-0.00015408	0.16864	0.50955	GOMF_TASTE_RECEPTOR_ACTIVITY	0.999079
REACTOME_NR1H2_NR1H3_REGULAT...4	SET	8	-0.0057234	-0.00011682	0.23891	0.50956	REACTOME_NR1H2_NR1H3_REGULATE_GENE_EXPRESSION_TO_CONTROL_BILE_ACID_HOMEOSTASIS	0.999079
GOBP_NAD_METABOLIC_PROCESS	SET	43	-0.0028237	-0.0001335	0.11658	0.50966	GOBP_NAD_METABOLIC_PROCESS	0.999079
KYNG_ENVIRONMENTAL_STRESS_RE...6	SET	24	-0.0034262	-0.00012108	0.13881	0.50985	KYNG_ENVIRONMENTAL_STRESS_RESPONSE_NOT_BY_UV_IN_OLD	0.999079
GOBP_REGULATION_OF_MIDBRAIN_...	SET	5	-0.0092746	-0.00014967	0.37359	0.5099	GOBP_REGULATION_OF_MIDBRAIN_DOPAMINERGIC_NEURON_DIFFERENTIATION	0.999079
GOBP_PLATELET_MORPHOGENESIS	SET	21	-0.0043119	-0.00014255	0.1732	0.50993	GOBP_PLATELET_MORPHOGENESIS	0.999079
WP_EICOSANOID_METABOLISM_VIA...2	SET	9	-0.0069031	-0.00014944	0.27687	0.50995	WP_EICOSANOID_METABOLISM_VIA_CYTOCHROME_P450_MONOOXYGENASES_PATHWAY	0.999079
GOCC_AZUROPHIL_GRANULE	SET	150	-0.0015257	-0.00013435	0.060887	0.51	GOCC_AZUROPHIL_GRANULE	0.999079
GOBP_MESENCHYMAL_TO_EPITHELI...2	SET	12	-0.0065976	-0.00016491	0.26082	0.51009	GOBP_MESENCHYMAL_TO_EPITHELIAL_TRANSITION_INVOLVED_IN_METANEPHROS_MORPHOGENESIS	0.999079
GOBP_DENDRITIC_CELL_CYTOKINE...	SET	19	-0.0049589	-0.00015594	0.19578	0.5101	GOBP_DENDRITIC_CELL_CYTOKINE_PRODUCTION	0.999079
GOMF_PHOSPHOTRANSFERASE_ACTI...1	SET	22	-0.0041383	-0.00014002	0.16054	0.51028	GOMF_PHOSPHOTRANSFERASE_ACTIVITY_FOR_OTHER_SUBSTITUTED_PHOSPHATE_GROUPS	0.999079
MEBARKI_HCC_PROGENITOR_WNT_U...3	SET	41	-0.0036006	-0.00016624	0.13973	0.51028	MEBARKI_HCC_PROGENITOR_WNT_UP_CTNNB1_DEPENDENT_BLOCKED_BY_FZD8CRD	0.999079
GOBP_BIOLOGICAL_PHASE	SET	11	-0.0065797	-0.00015747	0.2551	0.51029	GOBP_BIOLOGICAL_PHASE	0.999079
WP_NUCLEAR_RECEPTORS	SET	36	-0.0033025	-0.00014289	0.12756	0.51033	WP_NUCLEAR_RECEPTORS	0.999079
GAUSSMANN_MLL_AF4_FUSION_TAR...9	SET	17	-0.0046075	-0.00013706	0.17742	0.51036	GAUSSMANN_MLL_AF4_FUSION_TARGETS_E_DN	0.999079
REACTOME_PERK_REGULATES_GENE...	SET	31	-0.0033478	-0.00013443	0.12863	0.51038	REACTOME_PERK_REGULATES_GENE_EXPRESSION	0.999079
GOBP_REGULATION_OF_VASCULATU...	SET	271	-0.0012926	-0.0001525	0.049141	0.51049	GOBP_REGULATION_OF_VASCULATURE_DEVELOPMENT	0.999079
GOBP_REGULATION_OF_PROTEIN_K...2	SET	14	-0.0052208	-0.00014095	0.1972	0.51056	GOBP_REGULATION_OF_PROTEIN_K63_LINKED_UBIQUITINATION	0.999079
OKUMURA_INFLAMMATORY_RESPONS...	SET	166	-0.0016789	-0.00015546	0.063269	0.51058	OKUMURA_INFLAMMATORY_RESPONSE_LPS	0.999079
GOBP_RIBONUCLEOSIDE_MONOPHOS...2	SET	14	-0.0061444	-0.00016588	0.23086	0.51062	GOBP_RIBONUCLEOSIDE_MONOPHOSPHATE_CATABOLIC_PROCESS	0.999079
SMID_BREAST_CANCER_ERBB2_DN	SET	5	-0.0097664	-0.00015761	0.36665	0.51063	SMID_BREAST_CANCER_ERBB2_DN	0.999079
GOBP_CELL_CYCLE_PHASE_TRANSI...	SET	521	-0.00088936	-0.00014452	0.033233	0.51067	GOBP_CELL_CYCLE_PHASE_TRANSITION	0.999079
GOCC_HAUS_COMPLEX	SET	7	-0.0075297	-0.00014377	0.28075	0.5107	GOCC_HAUS_COMPLEX	0.999079
GOBP_PEPTIDE_ANTIGEN_ASSEMBL...1	SET	14	-0.0090581	-0.00024454	0.33564	0.51076	GOBP_PEPTIDE_ANTIGEN_ASSEMBLY_WITH_MHC_CLASS_II_PROTEIN_COMPLEX	0.999079
GOMF_NEDD8_TRANSFERASE_ACTIV...	SET	7	-0.006514	-0.00012438	0.2403	0.51081	GOMF_NEDD8_TRANSFERASE_ACTIVITY	0.999079
GOMF_GLUTAMATE_GATED_CALCIUM...	SET	5	-0.010297	-0.00016616	0.37708	0.51089	GOMF_GLUTAMATE_GATED_CALCIUM_ION_CHANNEL_ACTIVITY	0.999079
GOBP_ASTROCYTE_DIFFERENTIATI...	SET	82	-0.0025324	-0.00016517	0.09271	0.5109	GOBP_ASTROCYTE_DIFFERENTIATION	0.999079
GOBP_AXO_DENDRITIC_TRANSPORT	SET	75	-0.0023195	-0.00014471	0.08453	0.51095	GOBP_AXO_DENDRITIC_TRANSPORT	0.999079
GOBP_NEGATIVE_REGULATION_OF_...102	SET	210	-0.0015413	-0.00016033	0.055233	0.51113	GOBP_NEGATIVE_REGULATION_OF_CELL_ACTIVATION	0.999079
GOCC_FHF_COMPLEX	SET	5	-0.0087932	-0.0001419	0.31447	0.51115	GOCC_FHF_COMPLEX	0.999079
GOMF_EPOXIDE_HYDROLASE_ACTIV...	SET	6	-0.010035	-0.0001774	0.3544	0.51129	GOMF_EPOXIDE_HYDROLASE_ACTIVITY	0.999079
PID_ILK_PATHWAY	SET	44	-0.0032062	-0.00015333	0.11328	0.51129	PID_ILK_PATHWAY	0.999079
VALK_AML_WITH_FLT3_ITD	SET	35	-0.0039207	-0.00016727	0.1381	0.51132	VALK_AML_WITH_FLT3_ITD	0.999079
GOBP_HEAD_DEVELOPMENT	SET	773	-0.0008448	-0.00016609	0.029519	0.51142	GOBP_HEAD_DEVELOPMENT	0.999079
CHANGOLKAR_H2AFY_TARGETS_DN	SET	40	-0.0034593	-0.00015775	0.12007	0.51149	CHANGOLKAR_H2AFY_TARGETS_DN	0.999079
GOBP_RESPONSE_TO_STEROL_DEPL...	SET	17	-0.005617	-0.00016709	0.19493	0.51149	GOBP_RESPONSE_TO_STEROL_DEPLETION	0.999079
GOBP_FAT_SOLUBLE_VITAMIN_BIO...	SET	13	-0.0058238	-0.00015151	0.20192	0.5115	GOBP_FAT_SOLUBLE_VITAMIN_BIOSYNTHETIC_PROCESS	0.999079
GOBP_STOMACH_DEVELOPMENT	SET	5	-0.012568	-0.00020281	0.43527	0.51152	GOBP_STOMACH_DEVELOPMENT	0.999079
GOBP_POSITIVE_REGULATION_OF_...771	SET	25	-0.0046444	-0.00016751	0.15996	0.51158	GOBP_POSITIVE_REGULATION_OF_STEROID_METABOLIC_PROCESS	0.999079
GOMF_HISTONE_H3K9_MONOMETHYL...	SET	6	-0.0080335	-0.00014201	0.275	0.51165	GOMF_HISTONE_H3K9_MONOMETHYLTRANSFERASE_ACTIVITY	0.999079
GOBP_RESPONSE_TO_POTASSIUM_I...	SET	18	-0.0057914	-0.00017727	0.19446	0.51188	GOBP_RESPONSE_TO_POTASSIUM_ION	0.999079
GOBP_REGULATION_OF_HYDROGEN_...1	SET	7	-0.0093353	-0.00017824	0.31168	0.51195	GOBP_REGULATION_OF_HYDROGEN_PEROXIDE_BIOSYNTHETIC_PROCESS	0.999079
GOMF_REGULATORY_RNA_BINDING	SET	42	-0.0033332	-0.00015575	0.11094	0.51198	GOMF_REGULATORY_RNA_BINDING	0.999079
GOMF_SYMPORTER_ACTIVITY	SET	140	-0.0021283	-0.0001811	0.070881	0.51198	GOMF_SYMPORTER_ACTIVITY	0.999079
GOBP_INTERLEUKIN_1_PRODUCTION	SET	108	-0.0023086	-0.00017268	0.076479	0.51204	GOBP_INTERLEUKIN_1_PRODUCTION	0.999079
KEGG_PROGESTERONE_MEDIATED_O...	SET	80	-0.0025766	-0.000166	0.085376	0.51204	KEGG_PROGESTERONE_MEDIATED_OOCYTE_MATURATION	0.999079
REACTOME_DISASSEMBLY_OF_THE_...	SET	30	-0.0042396	-0.00016748	0.14026	0.51206	REACTOME_DISASSEMBLY_OF_THE_DESTRUCTION_COMPLEX_AND_RECRUITMENT_OF_AXIN_TO_THE_MEMBRANE	0.999079
GOBP_AXONAL_TRANSPORT	SET	62	-0.0027896	-0.00015829	0.092161	0.51207	GOBP_AXONAL_TRANSPORT	0.999079
GOBP_MATURE_B_CELL_DIFFERENT...1	SET	35	-0.0037728	-0.00016096	0.12457	0.51208	GOBP_MATURE_B_CELL_DIFFERENTIATION	0.999079
GOCC_X_CHROMOSOME	SET	9	-0.0084726	-0.00018342	0.27597	0.51225	GOCC_X_CHROMOSOME	0.999201
