## Supplementary Tables for "Genome-Wide Association Study Meta-Analysis Uncovers Novel Genetic Variants Associated with Olfactory Dysfunction" (part 5 of 6)

### Sheet: eTable9 (continued)
# MEAN_SAMPLE_SIZE = 15408 # TOTAL_GENES = 19195 # TEST_DIRECTION = one-sided, positive (set), two-sided (covar) # CONDITIONED_INTERNAL = gene size, gene density, sample size, inverse mac, log(gene size), log(gene density), log(sample size), log(inverse mac)
GOBP_POSITIVE_REGULATION_OF_...42	SET	127	-0.0021398	-0.00017348	0.069624	0.51226	GOBP_POSITIVE_REGULATION_OF_APOPTOTIC_SIGNALING_PATHWAY	0.999201
GOCC_LATERAL_PLASMA_MEMBRANE	SET	62	-0.0031767	-0.00018025	0.10197	0.51243	GOCC_LATERAL_PLASMA_MEMBRANE	0.99925
REACTOME_SARS_COV_1_MODULATE...	SET	33	-0.0036933	-0.00015301	0.1184	0.51244	REACTOME_SARS_COV_1_MODULATES_HOST_TRANSLATION_MACHINERY	0.99925
GOBP_POSITIVE_REGULATION_OF_...812	SET	1154	-0.00075138	-0.00017861	0.023945	0.51252	GOBP_POSITIVE_REGULATION_OF_TRANSCRIPTION_BY_RNA_POLYMERASE_II	0.99925
GOCC_LAMELLAR_BODY	SET	16	-0.0070004	-0.00020203	0.22062	0.51266	GOCC_LAMELLAR_BODY	0.99925
BENPORATH_NANOG_TARGETS	SET	942	-0.00084187	-0.00018187	0.026374	0.51273	BENPORATH_NANOG_TARGETS	0.99925
GOMF_PHOSPHATIDYLSERINE_FLOP...	SET	8	-0.010204	-0.00020827	0.31912	0.51275	GOMF_PHOSPHATIDYLSERINE_FLOPPASE_ACTIVITY	0.99925
KRASNOSELSKAYA_ILF3_TARGETS_...1	SET	43	-0.0038875	-0.0001838	0.12139	0.51277	KRASNOSELSKAYA_ILF3_TARGETS_DN	0.99925
BROWNE_HCMV_INFECTION_18HR_DN	SET	174	-0.0019597	-0.00018574	0.060915	0.51283	BROWNE_HCMV_INFECTION_18HR_DN	0.99925
GOBP_SEQUESTERING_OF_CALCIUM...	SET	127	-0.0023356	-0.00018936	0.07236	0.51287	GOBP_SEQUESTERING_OF_CALCIUM_ION	0.99925
REACTOME_SULFIDE_OXIDATION_T...	SET	6	-0.0096868	-0.00017124	0.29943	0.5129	REACTOME_SULFIDE_OXIDATION_TO_SULFATE	0.99925
GOMF_TROPOMYOSIN_BINDING	SET	9	-0.0083186	-0.00018009	0.25563	0.51298	GOMF_TROPOMYOSIN_BINDING	0.99925
GOBP_ENDOTHELIAL_CELL_APOPTO...	SET	54	-0.0037089	-0.00019645	0.11385	0.51299	GOBP_ENDOTHELIAL_CELL_APOPTOTIC_PROCESS	0.99925
TERAMOTO_OPN_TARGETS_CLUSTER...5	SET	26	-0.0052364	-0.00019259	0.15978	0.51307	TERAMOTO_OPN_TARGETS_CLUSTER_6	0.999291
BIOCARTA_RAS_PATHWAY	SET	20	-0.0061869	-0.00019961	0.18773	0.51315	BIOCARTA_RAS_PATHWAY	0.999332
GOMF_PHOSPHATIDYLCHOLINE_TRA...1	SET	5	-0.013907	-0.00022443	0.41597	0.51334	GOMF_PHOSPHATIDYLCHOLINE_TRANSFER_ACTIVITY	0.999391
GOBP_REGULATION_OF_CATECHOLA...2	SET	8	-0.0089894	-0.00018349	0.26787	0.51339	GOBP_REGULATION_OF_CATECHOLAMINE_UPTAKE_INVOLVED_IN_SYNAPTIC_TRANSMISSION	0.999391
GOMF_PLATELET_DERIVED_GROWTH...2	SET	13	-0.0086232	-0.00022434	0.25618	0.51343	GOMF_PLATELET_DERIVED_GROWTH_FACTOR_RECEPTOR_BINDING	0.999391
GOCC_ENDOPLASMIC_RETICULUM_C...	SET	11	-0.0077041	-0.00018438	0.22709	0.51353	GOCC_ENDOPLASMIC_RETICULUM_CHAPERONE_COMPLEX	0.999391
REACTOME_ABACAVIR_TRANSMEMBR...	SET	5	-0.013086	-0.00021118	0.38398	0.51359	REACTOME_ABACAVIR_TRANSMEMBRANE_TRANSPORT	0.999391
GOCC_SARCOPLASM	SET	88	-0.0028596	-0.00019319	0.083584	0.51365	GOCC_SARCOPLASM	0.999391
GOBP_POST_TRANSLATIONAL_PROT...3	SET	9	-0.0088014	-0.00019054	0.25651	0.51369	GOBP_POST_TRANSLATIONAL_PROTEIN_TARGETING_TO_MEMBRANE_TRANSLOCATION	0.999391
GOBP_THYMOCYTE_MIGRATION	SET	7	-0.010778	-0.00020578	0.31098	0.51382	GOBP_THYMOCYTE_MIGRATION	0.999391
GOBP_REGULATION_OF_GAP_JUNCT...	SET	9	-0.0098085	-0.00021234	0.28233	0.51386	GOBP_REGULATION_OF_GAP_JUNCTION_ASSEMBLY	0.999391
DAIRKEE_CANCER_PRONE_RESPONS...2	SET	112	-0.0024549	-0.00018698	0.070074	0.51397	DAIRKEE_CANCER_PRONE_RESPONSE_BPA_E2	0.999391
GOMF_CHAPERONE_BINDING	SET	100	-0.0027298	-0.00019653	0.077643	0.51402	GOMF_CHAPERONE_BINDING	0.999391
GOBP_SENSORY_PERCEPTION_OF_S...3	SET	7	-0.010345	-0.00019752	0.29316	0.51407	GOBP_SENSORY_PERCEPTION_OF_SWEET_TASTE	0.999391
GOBP_REGULATION_OF_FIBROBLAS...1	SET	18	-0.0079631	-0.00024374	0.2251	0.51411	GOBP_REGULATION_OF_FIBROBLAST_APOPTOTIC_PROCESS	0.999391
HERNANDEZ_MITOTIC_ARREST_BY_...2	SET	26	-0.0057864	-0.00021282	0.16316	0.51414	HERNANDEZ_MITOTIC_ARREST_BY_DOCETAXEL_1_UP	0.999391
GOBP_NEUROTRANSMITTER_UPTAKE	SET	44	-0.0040957	-0.00019587	0.1153	0.51417	GOBP_NEUROTRANSMITTER_UPTAKE	0.999391
GOMF_RECEPTOR_SERINE_THREONI...	SET	19	-0.0068139	-0.00021428	0.19126	0.51421	GOMF_RECEPTOR_SERINE_THREONINE_KINASE_BINDING	0.999391
GOBP_RESPONSE_TO_PHORBOL_13_...	SET	8	-0.0087046	-0.00017767	0.24386	0.51424	GOBP_RESPONSE_TO_PHORBOL_13_ACETATE_12_MYRISTATE	0.999391
REACTOME_SEROTONIN_AND_MELAT...	SET	4	-0.014778	-0.00021332	0.41093	0.51434	REACTOME_SEROTONIN_AND_MELATONIN_BIOSYNTHESIS	0.999391
GOBP_HISTONE_MODIFICATION	SET	435	-0.0013033	-0.00019397	0.036183	0.51437	GOBP_HISTONE_MODIFICATION	0.999391
GOMF_MODIFICATION_DEPENDENT_...	SET	151	-0.0022381	-0.00019773	0.061776	0.51445	GOMF_MODIFICATION_DEPENDENT_PROTEIN_BINDING	0.999391
GROSS_HIF1A_TARGETS_DN	SET	25	-0.0059826	-0.00021577	0.16476	0.51448	GROSS_HIF1A_TARGETS_DN	0.999391
GOBP_POSITIVE_REGULATION_OF_...538	SET	9	-0.010319	-0.0002234	0.28324	0.51453	GOBP_POSITIVE_REGULATION_OF_MYELOID_CELL_APOPTOTIC_PROCESS	0.999391
GOBP_NEGATIVE_REGULATION_OF_...455	SET	70	-0.0038074	-0.00022951	0.10429	0.51456	GOBP_NEGATIVE_REGULATION_OF_NEURON_DIFFERENTIATION	0.999391
GOBP_APPENDAGE_MORPHOGENESIS	SET	143	-0.0025818	-0.00022201	0.070545	0.5146	GOBP_APPENDAGE_MORPHOGENESIS	0.999391
GARGALOVIC_RESPONSE_TO_OXIDI...3	SET	60	-0.0037883	-0.00021148	0.10279	0.5147	GARGALOVIC_RESPONSE_TO_OXIDIZED_PHOSPHOLIPIDS_BLUE_DN	0.999391
REACTOME_DEPOLYMERISATION_OF...	SET	14	-0.007947	-0.00021455	0.21226	0.51493	REACTOME_DEPOLYMERISATION_OF_THE_NUCLEAR_LAMINA	0.999391
DACOSTA_UV_RESPONSE_VIA_ERCC...3	SET	834	-0.0011271	-0.00022978	0.029977	0.515	DACOSTA_UV_RESPONSE_VIA_ERCC3_DN	0.999391
MEISSNER_BRAIN_ICP_WITH_H3K4...	SET	29	-0.0053055	-0.00020607	0.14039	0.51507	MEISSNER_BRAIN_ICP_WITH_H3K4ME3	0.999391
GOBP_POSITIVE_REGULATION_OF_...618	SET	105	-0.0030288	-0.00022341	0.079931	0.51511	GOBP_POSITIVE_REGULATION_OF_PEPTIDE_SECRETION	0.999391
GOMF_GLYCOLIPID_MANNOSYLTRAN...	SET	5	-0.010355	-0.00016711	0.27241	0.51516	GOMF_GLYCOLIPID_MANNOSYLTRANSFERASE_ACTIVITY	0.999391
BILANGES_SERUM_SENSITIVE_VIA...2	SET	30	-0.0053981	-0.00021324	0.14007	0.51537	BILANGES_SERUM_SENSITIVE_VIA_TSC2	0.999391
GOMF_GENERAL_TRANSCRIPTION_I...2	SET	51	-0.0039971	-0.00020577	0.10352	0.5154	GOMF_GENERAL_TRANSCRIPTION_INITIATION_FACTOR_BINDING	0.999391
GOBP_PHOSPHATIDYLINOSITOL_3_...1	SET	136	-0.0025765	-0.00021611	0.066559	0.51544	GOBP_PHOSPHATIDYLINOSITOL_3_KINASE_SIGNALING	0.999391
GOBP_CELLULAR_RESPONSE_TO_DS...	SET	20	-0.0062655	-0.00020214	0.16007	0.51561	GOBP_CELLULAR_RESPONSE_TO_DSRNA	0.999391
REACTOME_TRANSPORT_AND_SYNTH...	SET	6	-0.011583	-0.00020475	0.29545	0.51564	REACTOME_TRANSPORT_AND_SYNTHESIS_OF_PAPS	0.999391
GOBP_DIGESTIVE_SYSTEM_DEVELO...	SET	139	-0.002783	-0.00023598	0.070591	0.51572	GOBP_DIGESTIVE_SYSTEM_DEVELOPMENT	0.999391
GOBP_NEGATIVE_REGULATION_OF_...12	SET	11	-0.0091054	-0.00021792	0.23021	0.51577	GOBP_NEGATIVE_REGULATION_OF_ADENYLATE_CYCLASE_ACTIVATING_G_PROTEIN_COUPLED_RECEPTOR_SIGNALING_PATHWAY	0.999391
GOBP_BRANCHED_CHAIN_AMINO_AC...4	SET	14	-0.008534	-0.0002304	0.21568	0.51578	GOBP_BRANCHED_CHAIN_AMINO_ACID_TRANSPORT	0.999391
GOMF_CORECEPTOR_ACTIVITY	SET	45	-0.0048717	-0.00023561	0.12243	0.51587	GOMF_CORECEPTOR_ACTIVITY	0.999391
GOBP_MRNA_MODIFICATION	SET	29	-0.0054592	-0.00021204	0.13707	0.51588	GOBP_MRNA_MODIFICATION	0.999391
HESS_TARGETS_OF_HOXA9_AND_ME...1	SET	79	-0.0036682	-0.00023485	0.091881	0.51592	HESS_TARGETS_OF_HOXA9_AND_MEIS1_DN	0.999391
MASSARWEH_RESPONSE_TO_ESTRAD...	SET	61	-0.0042332	-0.00023826	0.10605	0.51592	MASSARWEH_RESPONSE_TO_ESTRADIOL	0.999391
NATSUME_RESPONSE_TO_INTERFER...2	SET	68	-0.0039689	-0.00023582	0.09781	0.51618	NATSUME_RESPONSE_TO_INTERFERON_BETA_UP	0.999391
MATHEW_FANCONI_ANEMIA_GENES	SET	10	-0.009886	-0.00022559	0.24315	0.51622	MATHEW_FANCONI_ANEMIA_GENES	0.999391
GOBP_HAIR_CELL_DIFFERENTIATI...	SET	52	-0.0045124	-0.00023455	0.11091	0.51623	GOBP_HAIR_CELL_DIFFERENTIATION	0.999391
GOBP_DENDRITIC_SPINE_MAINTEN...	SET	20	-0.0068817	-0.00022202	0.1685	0.51629	GOBP_DENDRITIC_SPINE_MAINTENANCE	0.999391
MARTINEZ_RB1_AND_TP53_TARGET...1	SET	579	-0.0013242	-0.0002265	0.032198	0.5164	MARTINEZ_RB1_AND_TP53_TARGETS_DN	0.999391
GOBP_NEGATIVE_REGULATION_OF_...41	SET	7	-0.010557	-0.00020157	0.25575	0.51646	GOBP_NEGATIVE_REGULATION_OF_AUTOPHAGY_OF_MITOCHONDRION	0.999391
GOBP_REGULATION_OF_CELLULAR_...1	SET	12	-0.0084732	-0.0002118	0.2053	0.51646	GOBP_REGULATION_OF_CELLULAR_AMINO_ACID_METABOLIC_PROCESS	0.999391
GOBP_PSEUDOPODIUM_ORGANIZATI...	SET	12	-0.0081299	-0.00020321	0.19651	0.5165	GOBP_PSEUDOPODIUM_ORGANIZATION	0.999391
GOBP_NEURON_DEATH_IN_RESPONS...2	SET	32	-0.0054817	-0.00022364	0.13224	0.51653	GOBP_NEURON_DEATH_IN_RESPONSE_TO_OXIDATIVE_STRESS	0.999391
GOMF_MANNOSE_BINDING	SET	21	-0.0071956	-0.00023788	0.17283	0.5166	GOMF_MANNOSE_BINDING	0.999391
WP_TYPE_2_PAPILLARY_RENAL_CE...	SET	33	-0.006096	-0.00025255	0.14599	0.51665	WP_TYPE_2_PAPILLARY_RENAL_CELL_CARCINOMA	0.999391
GOMF_HISTONE_ARGININE_N_METH...	SET	8	-0.01403	-0.00028638	0.33556	0.51668	GOMF_HISTONE_ARGININE_N_METHYLTRANSFERASE_ACTIVITY	0.999391
GOBP_NEGATIVE_REGULATION_OF_...412	SET	220	-0.0021373	-0.00022751	0.050601	0.51685	GOBP_NEGATIVE_REGULATION_OF_MITOTIC_CELL_CYCLE	0.999391
GOBP_CELLULAR_RESPONSE_TO_EL...	SET	12	-0.0089437	-0.00022356	0.21158	0.51686	GOBP_CELLULAR_RESPONSE_TO_ELECTRICAL_STIMULUS	0.999391
GOBP_MULTICELLULAR_ORGANISMA...3	SET	9	-0.010164	-0.00022004	0.23978	0.51691	GOBP_MULTICELLULAR_ORGANISMAL_LEVEL_IRON_ION_HOMEOSTASIS	0.999391
GOBP_PROTEASOME_ASSEMBLY	SET	11	-0.010341	-0.00024749	0.24301	0.51697	GOBP_PROTEASOME_ASSEMBLY	0.999391
WP_HEART_DEVELOPMENT	SET	44	-0.0056983	-0.00027251	0.13374	0.51699	WP_HEART_DEVELOPMENT	0.999391
GOBP_MEIOTIC_CHROMOSOME_COND...	SET	6	-0.012819	-0.00022662	0.30071	0.517	GOBP_MEIOTIC_CHROMOSOME_CONDENSATION	0.999391
GOBP_REGULATION_OF_EPIDERMIS...	SET	65	-0.0043208	-0.00025102	0.10082	0.51709	GOBP_REGULATION_OF_EPIDERMIS_DEVELOPMENT	0.999391
GOBP_NEUROTRANSMITTER_SECRET...	SET	132	-0.0029499	-0.00024379	0.068054	0.51729	GOBP_NEUROTRANSMITTER_SECRETION	0.999391
GOBP_NEGATIVE_REGULATION_OF_...314	SET	19	-0.0073399	-0.00023082	0.16843	0.51738	GOBP_NEGATIVE_REGULATION_OF_INTERLEUKIN_10_PRODUCTION	0.999391
GOBP_POSITIVE_REGULATION_OF_...764	SET	8	-0.010016	-0.00020444	0.22981	0.51738	GOBP_POSITIVE_REGULATION_OF_SPINDLE_ASSEMBLY	0.999391
GOBP_PROSTHETIC_GROUP_METABO...	SET	6	-0.015572	-0.00027528	0.35682	0.5174	GOBP_PROSTHETIC_GROUP_METABOLIC_PROCESS	0.999391
REACTOME_MOLYBDENUM_COFACTOR...	SET	6	-0.015572	-0.00027528	0.35682	0.5174	REACTOME_MOLYBDENUM_COFACTOR_BIOSYNTHESIS	0.999391
GOBP_CARDIAC_RIGHT_VENTRICLE...	SET	20	-0.0086927	-0.00028045	0.19899	0.51742	GOBP_CARDIAC_RIGHT_VENTRICLE_MORPHOGENESIS	0.999391
GOMF_L_HISTIDINE_TRANSMEMBRA...	SET	3	-0.023369	-0.00029214	0.53496	0.51742	GOMF_L_HISTIDINE_TRANSMEMBRANE_TRANSPORTER_ACTIVITY	0.999391
GOBP_CYCLIC_NUCLEOTIDE_CATAB...	SET	13	-0.0087282	-0.00022707	0.19825	0.51756	GOBP_CYCLIC_NUCLEOTIDE_CATABOLIC_PROCESS	0.999391
GOBP_REGULATION_OF_ENDOCYTIC...	SET	18	-0.0077335	-0.00023672	0.17514	0.51761	GOBP_REGULATION_OF_ENDOCYTIC_RECYCLING	0.999391
GOBP_FACE_DEVELOPMENT	SET	49	-0.0049249	-0.00024852	0.1114	0.51763	GOBP_FACE_DEVELOPMENT	0.999391
GOBP_REGULATION_OF_CATION_CH...	SET	131	-0.0031495	-0.00025931	0.071153	0.51765	GOBP_REGULATION_OF_CATION_CHANNEL_ACTIVITY	0.999391
GOBP_RESPONSE_TO_KETONE	SET	192	-0.0025645	-0.0002552	0.057714	0.51772	GOBP_RESPONSE_TO_KETONE	0.999391
GOMF_INSULIN_LIKE_GROWTH_FAC...1	SET	19	-0.0092464	-0.00029077	0.20721	0.5178	GOMF_INSULIN_LIKE_GROWTH_FACTOR_BINDING	0.999391
REACTOME_GLUTAMATE_NEUROTRAN...	SET	24	-0.0074491	-0.00026324	0.16603	0.51789	REACTOME_GLUTAMATE_NEUROTRANSMITTER_RELEASE_CYCLE	0.999391
GOBP_REGULATION_OF_HEART_RAT...1	SET	40	-0.0063547	-0.00028979	0.13978	0.51813	GOBP_REGULATION_OF_HEART_RATE_BY_CARDIAC_CONDUCTION	0.999391
GOBP_NEGATIVE_REGULATION_OF_...591	SET	8	-0.011104	-0.00022665	0.24388	0.51816	GOBP_NEGATIVE_REGULATION_OF_RIG_I_SIGNALING_PATHWAY	0.999391
GOCC_FICOLIN_1_RICH_GRANULE_...2	SET	55	-0.0051632	-0.00027599	0.11322	0.51819	GOCC_FICOLIN_1_RICH_GRANULE_MEMBRANE	0.999391
GOBP_POSITIVE_REGULATION_OF_...747	SET	18	-0.0089194	-0.00027301	0.1954	0.5182	GOBP_POSITIVE_REGULATION_OF_SKELETAL_MUSCLE_TISSUE_DEVELOPMENT	0.999391
GOBP_REGULATION_OF_ACTIN_FIL...5	SET	246	-0.0023459	-0.00026387	0.050875	0.51839	GOBP_REGULATION_OF_ACTIN_FILAMENT_ORGANIZATION	0.999391
GOBP_NEUROTROPHIN_SIGNALING_...	SET	35	-0.0063467	-0.00027077	0.13758	0.5184	GOBP_NEUROTROPHIN_SIGNALING_PATHWAY	0.999391
GOBP_NK_T_CELL_PROLIFERATION	SET	8	-0.012412	-0.00025335	0.26908	0.5184	GOBP_NK_T_CELL_PROLIFERATION	0.999391
GOMF_MAP_KINASE_KINASE_ACTIV...	SET	17	-0.0091692	-0.00027276	0.19876	0.5184	GOMF_MAP_KINASE_KINASE_ACTIVITY	0.999391
GOBP_COLUMNAR_CUBOIDAL_EPITH...3	SET	12	-0.011432	-0.00028575	0.24655	0.51849	GOBP_COLUMNAR_CUBOIDAL_EPITHELIAL_CELL_MATURATION	0.999391
GOBP_MEMBRANE_RAFT_ORGANIZAT...	SET	24	-0.00763	-0.00026963	0.16363	0.5186	GOBP_MEMBRANE_RAFT_ORGANIZATION	0.999391
GOBP_RNA_LOCALIZATION	SET	180	-0.0025119	-0.00024211	0.053822	0.51861	GOBP_RNA_LOCALIZATION	0.999391
REACTOME_PROSTANOID_LIGAND_R...	SET	9	-0.011655	-0.00025231	0.24909	0.51866	REACTOME_PROSTANOID_LIGAND_RECEPTORS	0.999391
REACTOME_RESPIRATORY_ELECTRO...1	SET	89	-0.0035955	-0.00024427	0.076542	0.51873	REACTOME_RESPIRATORY_ELECTRON_TRANSPORT	0.999391
GOMF_DOUBLE_STRANDED_RNA_ADE...	SET	6	-0.014992	-0.00026503	0.31909	0.51874	GOMF_DOUBLE_STRANDED_RNA_ADENOSINE_DEAMINASE_ACTIVITY	0.999391
GOBP_C_TERMINAL_PROTEIN_AMIN...	SET	13	-0.00967	-0.00025157	0.20551	0.51876	GOBP_C_TERMINAL_PROTEIN_AMINO_ACID_MODIFICATION	0.999391
GOBP_MANNOSE_METABOLIC_PROCE...	SET	9	-0.010606	-0.00022961	0.22468	0.51882	GOBP_MANNOSE_METABOLIC_PROCESS	0.999391
WP_MET_IN_TYPE_1_PAPILLARY_R...	SET	55	-0.0052098	-0.00027848	0.11034	0.51883	WP_MET_IN_TYPE_1_PAPILLARY_RENAL_CELL_CARCINOMA	0.999391
GOCC_TRAPPII_PROTEIN_COMPLEX	SET	11	-0.0096982	-0.0002321	0.20427	0.51893	GOCC_TRAPPII_PROTEIN_COMPLEX	0.999391
GOBP_DERMATAN_SULFATE_PROTEO...2	SET	11	-0.011537	-0.00027612	0.24235	0.51898	GOBP_DERMATAN_SULFATE_PROTEOGLYCAN_METABOLIC_PROCESS	0.999391
KEGG_NUCLEOTIDE_EXCISION_REP...	SET	41	-0.0055037	-0.0002541	0.11566	0.51898	KEGG_NUCLEOTIDE_EXCISION_REPAIR	0.999391
REACTOME_HIGHLY_SODIUM_PERME...	SET	7	-0.01221	-0.00023314	0.25588	0.51903	REACTOME_HIGHLY_SODIUM_PERMEABLE_POSTSYNAPTIC_ACETYLCHOLINE_NICOTINIC_RECEPTORS	0.999391
GOBP_POSITIVE_REGULATION_OF_...357	SET	9	-0.015651	-0.00033882	0.32622	0.51913	GOBP_POSITIVE_REGULATION_OF_HIPPO_SIGNALING	0.999391
GOBP_PROTEOLYSIS	SET	1625	-0.00098025	-0.00027288	0.020351	0.51921	GOBP_PROTEOLYSIS	0.999391
GOBP_POSITIVE_REGULATION_OF_...805	SET	12	-0.011269	-0.00028167	0.23352	0.51924	GOBP_POSITIVE_REGULATION_OF_TOLL_LIKE_RECEPTOR_4_SIGNALING_PATHWAY	0.999391
SCHLOSSER_MYC_TARGETS_REPRES...	SET	157	-0.0029845	-0.00026882	0.06118	0.51945	SCHLOSSER_MYC_TARGETS_REPRESSED_BY_SERUM	0.999391
HAN_JNK_SINGALING_UP	SET	34	-0.0072856	-0.00030636	0.14892	0.51951	HAN_JNK_SINGALING_UP	0.999391
BIOCARTA_D4GDI_PATHWAY	SET	12	-0.013505	-0.00033757	0.27545	0.51955	BIOCARTA_D4GDI_PATHWAY	0.999391
REACTOME_SCAVENGING_BY_CLASS...3	SET	6	-0.015364	-0.0002716	0.31265	0.5196	REACTOME_SCAVENGING_BY_CLASS_F_RECEPTORS	0.999391
GOBP_ADENYLATE_CYCLASE_ACTIV...2	SET	7	-0.016069	-0.00030682	0.32426	0.51976	GOBP_ADENYLATE_CYCLASE_ACTIVATING_ADRENERGIC_RECEPTOR_SIGNALING_PATHWAY_INVOLVED_IN_HEART_PROCESS	0.999391
GOBP_NEGATIVE_REGULATION_OF_...590	SET	22	-0.0074611	-0.00025245	0.15042	0.51978	GOBP_NEGATIVE_REGULATION_OF_RHO_PROTEIN_SIGNAL_TRANSDUCTION	0.999391
WP_PROSTAGLANDIN_AND_LEUKOTR...	SET	30	-0.007589	-0.00029979	0.15302	0.51978	WP_PROSTAGLANDIN_AND_LEUKOTRIENE_METABOLISM_IN_SENESCENCE	0.999391
BIOCARTA_SPPA_PATHWAY	SET	16	-0.010076	-0.0002908	0.20233	0.51986	BIOCARTA_SPPA_PATHWAY	0.999391
GOBP_PYRIMIDINE_NUCLEOSIDE_C...	SET	14	-0.011593	-0.00031297	0.23283	0.51986	GOBP_PYRIMIDINE_NUCLEOSIDE_CATABOLIC_PROCESS	0.999391
REACTOME_TGF_BETA_RECEPTOR_S...2	SET	16	-0.009497	-0.00027408	0.19048	0.51988	REACTOME_TGF_BETA_RECEPTOR_SIGNALING_IN_EMT_EPITHELIAL_TO_MESENCHYMAL_TRANSITION	0.999391
GOBP_REGULATION_OF_PROSTATIC...	SET	5	-0.020913	-0.00033749	0.41897	0.5199	GOBP_REGULATION_OF_PROSTATIC_BUD_FORMATION	0.999391
GOMF_MONOATOMIC_ANION_SODIUM...	SET	16	-0.011434	-0.00032998	0.22823	0.51998	GOMF_MONOATOMIC_ANION_SODIUM_SYMPORTER_ACTIVITY	0.999391
GOMF_CONNEXIN_BINDING	SET	4	-0.021975	-0.0003172	0.43572	0.52011	GOMF_CONNEXIN_BINDING	0.999391
GOBP_ATP_TRANSPORT	SET	14	-0.011802	-0.00031864	0.23392	0.52012	GOBP_ATP_TRANSPORT	0.999391
GOBP_PHOSPHOLIPID_TRANSPORT	SET	100	-0.0041313	-0.00029742	0.08182	0.52013	GOBP_PHOSPHOLIPID_TRANSPORT	0.999391
GOBP_NEGATIVE_REGULATION_OF_...209	SET	8	-0.01493	-0.00030475	0.29145	0.52043	GOBP_NEGATIVE_REGULATION_OF_ENDOTHELIAL_CELL_DIFFERENTIATION	0.999391
GOBP_GMP_BIOSYNTHETIC_PROCESS	SET	13	-0.012098	-0.00031475	0.23518	0.52051	GOBP_GMP_BIOSYNTHETIC_PROCESS	0.999391
GOMF_INOSITOL_1_4_5_TRISPHOS...2	SET	11	-0.012373	-0.00029611	0.23922	0.52062	GOMF_INOSITOL_1_4_5_TRISPHOSPHATE_BINDING	0.999391
QUINTENS_EMBRYONIC_BRAIN_RES...	SET	80	-0.0047472	-0.00030584	0.091821	0.52062	QUINTENS_EMBRYONIC_BRAIN_RESPONSE_TO_IR	0.999391
GOBP_CALCITONIN_FAMILY_RECEP...	SET	8	-0.015405	-0.00031443	0.29674	0.5207	GOBP_CALCITONIN_FAMILY_RECEPTOR_SIGNALING_PATHWAY	0.999391
GOBP_ACYLGLYCEROL_TRANSPORT	SET	6	-0.016817	-0.00029729	0.32211	0.52082	GOBP_ACYLGLYCEROL_TRANSPORT	0.999391
GOMF_UBIQUITINATION_LIKE_MOD...	SET	17	-0.0085661	-0.00025482	0.16408	0.52082	GOMF_UBIQUITINATION_LIKE_MODIFICATION_DEPENDENT_PROTEIN_BINDING	0.999391
PUIFFE_INVASION_INHIBITED_BY...2	SET	70	-0.0046597	-0.00028089	0.089129	0.52085	PUIFFE_INVASION_INHIBITED_BY_ASCITES_UP	0.999391
GOMF_HEME_TRANSMEMBRANE_TRAN...	SET	8	-0.013757	-0.0002808	0.2616	0.52097	GOMF_HEME_TRANSMEMBRANE_TRANSPORTER_ACTIVITY	0.999391
GOMF_PHEROMONE_RECEPTOR_ACTI...	SET	3	-0.028921	-0.00036154	0.54996	0.52097	GOMF_PHEROMONE_RECEPTOR_ACTIVITY	0.999391
VANDESLUIS_COMMD1_TARGETS_GR...5	SET	14	-0.011076	-0.00029902	0.21056	0.52098	VANDESLUIS_COMMD1_TARGETS_GROUP_4_UP	0.999391
PLASARI_TGFB1_SIGNALING_VIA_...1	SET	33	-0.0083101	-0.00034427	0.15761	0.52102	PLASARI_TGFB1_SIGNALING_VIA_NFIC_10HR_DN	0.999391
GOBP_NEGATIVE_REGULATION_OF_...173	SET	5	-0.015293	-0.0002468	0.28825	0.52116	GOBP_NEGATIVE_REGULATION_OF_DEFENSE_RESPONSE_TO_BACTERIUM	0.999391
WP_NONSMALL_CELL_LUNG_CANCER	SET	70	-0.0052006	-0.00031349	0.097819	0.5212	WP_NONSMALL_CELL_LUNG_CANCER	0.999391
SASAI_RESISTANCE_TO_NEOPLAST...	SET	49	-0.0063172	-0.00031878	0.11841	0.52127	SASAI_RESISTANCE_TO_NEOPLASTIC_TRANSFROMATION	0.999391
GOBP_RESPONSE_TO_ACETYLCHOLI...	SET	35	-0.0074548	-0.00031805	0.13875	0.52142	GOBP_RESPONSE_TO_ACETYLCHOLINE	0.999391
GOCC_SEX_CHROMOSOME	SET	28	-0.0077985	-0.00029764	0.14322	0.52171	GOCC_SEX_CHROMOSOME	0.999391
GOBP_NOTCH_SIGNALING_INVOLVE...	SET	11	-0.014586	-0.00034909	0.26637	0.52183	GOBP_NOTCH_SIGNALING_INVOLVED_IN_HEART_DEVELOPMENT	0.999391
GOBP_CELLULAR_RESPONSE_TO_ST...2	SET	197	-0.0030732	-0.00030974	0.056037	0.52187	GOBP_CELLULAR_RESPONSE_TO_STEROID_HORMONE_STIMULUS	0.999391
KORKOLA_CORRELATED_WITH_POU5...	SET	27	-0.0085929	-0.00032206	0.15591	0.52198	KORKOLA_CORRELATED_WITH_POU5F1	0.999391
REACTOME_METABOLIC_DISORDERS...	SET	33	-0.0073774	-0.00030564	0.13371	0.522	REACTOME_METABOLIC_DISORDERS_OF_BIOLOGICAL_OXIDATION_ENZYMES	0.999391
GOMF_PROTEIN_TYROSINE_KINASE...4	SET	6	-0.016969	-0.00029997	0.30664	0.52207	GOMF_PROTEIN_TYROSINE_KINASE_INHIBITOR_ACTIVITY	0.999391
GOBP_CONNECTIVE_TISSUE_REPLA...2	SET	5	-0.0214	-0.00034535	0.38635	0.52209	GOBP_CONNECTIVE_TISSUE_REPLACEMENT_INVOLVED_IN_INFLAMMATORY_RESPONSE_WOUND_HEALING	0.999391
DAZARD_RESPONSE_TO_UV_SCC_UP	SET	93	-0.0043854	-0.00030452	0.079049	0.52212	DAZARD_RESPONSE_TO_UV_SCC_UP	0.999391
GOBP_CELLULAR_RESPONSE_TO_ET...2	SET	6	-0.016592	-0.00029331	0.29877	0.52214	GOBP_CELLULAR_RESPONSE_TO_ETHER	0.999391
GOCC_PRESYNAPTIC_ACTIVE_ZONE...1	SET	18	-0.011911	-0.00036457	0.21444	0.52215	GOCC_PRESYNAPTIC_ACTIVE_ZONE_CYTOPLASMIC_COMPONENT	0.999391
GOBP_CARDIAC_MUSCLE_CELL_FAT...	SET	10	-0.013852	-0.00031609	0.24714	0.52235	GOBP_CARDIAC_MUSCLE_CELL_FATE_COMMITMENT	0.999391
GOBP_AXONOGENESIS_INVOLVED_I...	SET	9	-0.016365	-0.00035428	0.29174	0.52237	GOBP_AXONOGENESIS_INVOLVED_IN_INNERVATION	0.999391
GOBP_ANATOMICAL_STRUCTURE_MA...	SET	236	-0.0029807	-0.00032848	0.052938	0.52245	GOBP_ANATOMICAL_STRUCTURE_MATURATION	0.999391
GOBP_ANTIGEN_PROCESSING_AND_...9	SET	7	-0.021398	-0.00040856	0.37887	0.52252	GOBP_ANTIGEN_PROCESSING_AND_PRESENTATION_OF_LIPID_ANTIGEN_VIA_MHC_CLASS_IB	0.999391
GOMF_PHOSPHATIDYLGLYCEROL_BI...	SET	15	-0.010065	-0.00028127	0.1778	0.52257	GOMF_PHOSPHATIDYLGLYCEROL_BINDING	0.999391
GOBP_NUCLEOSIDE_CATABOLIC_PR...	SET	24	-0.0099916	-0.00035309	0.17644	0.52258	GOBP_NUCLEOSIDE_CATABOLIC_PROCESS	0.999391
GOBP_REGULATION_OF_MITOCHOND...10	SET	7	-0.014868	-0.00028388	0.26199	0.52263	GOBP_REGULATION_OF_MITOCHONDRIAL_MRNA_STABILITY	0.999391
GOBP_RESPONSE_TO_PLATELET_DE...	SET	22	-0.0097298	-0.00032922	0.17146	0.52263	GOBP_RESPONSE_TO_PLATELET_DERIVED_GROWTH_FACTOR	0.999391
BIOCARTA_TRKA_PATHWAY	SET	14	-0.011329	-0.00030584	0.19955	0.52264	BIOCARTA_TRKA_PATHWAY	0.999391
GOBP_LIPID_HOMEOSTASIS	SET	148	-0.0037002	-0.00032366	0.065118	0.52266	GOBP_LIPID_HOMEOSTASIS	0.999391
GOBP_NAIL_DEVELOPMENT	SET	11	-0.014587	-0.00034911	0.25619	0.5227	GOBP_NAIL_DEVELOPMENT	0.999391
GOBP_VESICLE_MEDIATED_TRANSP...1	SET	1457	-0.00121	-0.00032046	0.021136	0.52282	GOBP_VESICLE_MEDIATED_TRANSPORT	0.999391
GOBP_TOLL_LIKE_RECEPTOR_SIGN...	SET	61	-0.0059758	-0.00033635	0.10438	0.52283	GOBP_TOLL_LIKE_RECEPTOR_SIGNALING_PATHWAY	0.999391
GOBP_NEGATIVE_REGULATION_OF_...505	SET	6	-0.019974	-0.00035309	0.34858	0.52285	GOBP_NEGATIVE_REGULATION_OF_PERK_MEDIATED_UNFOLDED_PROTEIN_RESPONSE	0.999391
GOBP_HINDBRAIN_MORPHOGENESIS	SET	43	-0.0071617	-0.0003386	0.12464	0.52291	GOBP_HINDBRAIN_MORPHOGENESIS	0.999391
REACTOME_DISEASES_OF_METABOL...	SET	235	-0.0029333	-0.00032257	0.051027	0.52292	REACTOME_DISEASES_OF_METABOLISM	0.999391
GOBP_STRESS_INDUCED_PREMATUR...	SET	8	-0.014291	-0.0002917	0.24786	0.52299	GOBP_STRESS_INDUCED_PREMATURE_SENESCENCE	0.999391
STANHILL_HRAS_TRANSFROMATION...	SET	5	-0.023993	-0.00038719	0.41544	0.52303	STANHILL_HRAS_TRANSFROMATION_UP	0.999391
DORN_ADENOVIRUS_INFECTION_48...2	SET	13	-0.011584	-0.00030136	0.20008	0.52308	DORN_ADENOVIRUS_INFECTION_48HR_UP	0.999391
GOBP_REGULATION_OF_ORGANELLE...3	SET	10	-0.014689	-0.00033519	0.25375	0.52308	GOBP_REGULATION_OF_ORGANELLE_TRANSPORT_ALONG_MICROTUBULE	0.999391
GOBP_GLUCOSE_CATABOLIC_PROCE...1	SET	20	-0.0098778	-0.00031869	0.16946	0.52324	GOBP_GLUCOSE_CATABOLIC_PROCESS	0.999391
JIANG_AGING_HYPOTHALAMUS_DN	SET	33	-0.0078219	-0.00032405	0.13409	0.52326	JIANG_AGING_HYPOTHALAMUS_DN	0.999391
GOBP_REGULATION_OF_CHONDROCY...1	SET	6	-0.021773	-0.00038489	0.37271	0.52329	GOBP_REGULATION_OF_CHONDROCYTE_DEVELOPMENT	0.999391
JACKSON_DNMT1_TARGETS_DN	SET	20	-0.011422	-0.0003685	0.19472	0.52339	JACKSON_DNMT1_TARGETS_DN	0.999391
GOCC_CYTOSKELETON_OF_PRESYNA...	SET	8	-0.019097	-0.00038979	0.32518	0.52341	GOCC_CYTOSKELETON_OF_PRESYNAPTIC_ACTIVE_ZONE	0.999391
GOBP_REGULATION_OF_RESPONSE_...15	SET	155	-0.0038947	-0.00034857	0.06627	0.52343	GOBP_REGULATION_OF_RESPONSE_TO_WOUNDING	0.999391
REACTOME_NUCLEAR_EVENTS_KINA...	SET	59	-0.0062484	-0.00034589	0.10634	0.52343	REACTOME_NUCLEAR_EVENTS_KINASE_AND_TRANSCRIPTION_FACTOR_ACTIVATION	0.999391
GOBP_REGULATION_OF_BEHAVIOR	SET	72	-0.0058851	-0.00035977	0.09937	0.52361	GOBP_REGULATION_OF_BEHAVIOR	0.999391
REACTOME_METABOLISM_OF_STERO...2	SET	34	-0.0077539	-0.00032605	0.13092	0.52361	REACTOME_METABOLISM_OF_STEROID_HORMONES	0.999391
GOBP_VITAMIN_TRANSMEMBRANE_T...	SET	20	-0.010264	-0.00033114	0.1729	0.52367	GOBP_VITAMIN_TRANSMEMBRANE_TRANSPORT	0.999391
GOBP_L_ALANINE_TRANSMEMBRANE...	SET	4	-0.02304	-0.00033257	0.38663	0.52376	GOBP_L_ALANINE_TRANSMEMBRANE_TRANSPORT	0.999391
GOBP_CD4_POSITIVE_ALPHA_BETA...2	SET	19	-0.010839	-0.00034086	0.18173	0.52378	GOBP_CD4_POSITIVE_ALPHA_BETA_T_CELL_CYTOKINE_PRODUCTION	0.999391
GOMF_PHOSPHOTRANSFERASE_ACTI...3	SET	33	-0.0075008	-0.00031075	0.12527	0.52387	GOMF_PHOSPHOTRANSFERASE_ACTIVITY_PHOSPHATE_GROUP_AS_ACCEPTOR	0.999391
GOBP_NUCLEAR_MIGRATION_ALONG...	SET	5	-0.016951	-0.00027355	0.28302	0.52388	GOBP_NUCLEAR_MIGRATION_ALONG_MICROTUBULE	0.999391
GOMF_PURINE_NUCLEOTIDE_BINDI...	SET	1867	-0.0011239	-0.00033305	0.018698	0.52396	GOMF_PURINE_NUCLEOTIDE_BINDING	0.999391
PARK_HSC_MARKERS	SET	40	-0.0076412	-0.00034846	0.12714	0.52396	PARK_HSC_MARKERS	0.999391
GOMF_ISOMERASE_ACTIVITY	SET	153	-0.0036071	-0.00032076	0.059942	0.52399	GOMF_ISOMERASE_ACTIVITY	0.999391
BANDRES_RESPONSE_TO_CARMUSTI...1	SET	31	-0.008292	-0.00033297	0.13766	0.52402	BANDRES_RESPONSE_TO_CARMUSTIN_MGMT_24HR_DN	0.999391
SCHLOSSER_SERUM_RESPONSE_DN	SET	660	-0.001854	-0.00033784	0.03077	0.52402	SCHLOSSER_SERUM_RESPONSE_DN	0.999391
MIKHAYLOVA_OXIDATIVE_STRESS_...1	SET	6	-0.018981	-0.00033554	0.31499	0.52403	MIKHAYLOVA_OXIDATIVE_STRESS_RESPONSE_VIA_VHL_DN	0.999391
GOBP_NEGATIVE_REGULATION_OF_...451	SET	10	-0.01608	-0.00036695	0.2661	0.52409	GOBP_NEGATIVE_REGULATION_OF_NEUROBLAST_PROLIFERATION	0.999391
REACTOME_METABOLISM_OF_NITRI...	SET	15	-0.010961	-0.00030631	0.18106	0.52414	REACTOME_METABOLISM_OF_NITRIC_OXIDE_NOS3_ACTIVATION_AND_REGULATION	0.999391
GOMF_STEROID_HYDROXYLASE_ACT...	SET	24	-0.009993	-0.00035314	0.16491	0.52416	GOMF_STEROID_HYDROXYLASE_ACTIVITY	0.999391
REACTOME_NA_CL_DEPENDENT_NEU...	SET	18	-0.013337	-0.00040823	0.22	0.52417	REACTOME_NA_CL_DEPENDENT_NEUROTRANSMITTER_TRANSPORTERS	0.999391
GOBP_RESPONSE_TO_MUSCLE_INAC...	SET	8	-0.020055	-0.00040935	0.32898	0.5243	GOBP_RESPONSE_TO_MUSCLE_INACTIVITY	0.999391
REACTOME_NFE2L2_REGULATES_PE...	SET	7	-0.018311	-0.00034962	0.29959	0.52437	REACTOME_NFE2L2_REGULATES_PENTOSE_PHOSPHATE_PATHWAY_GENES	0.999391
GOMF_LIPASE_ACTIVITY	SET	128	-0.0042394	-0.00034504	0.069242	0.52441	GOMF_LIPASE_ACTIVITY	0.999391
GOBP_REGULATION_OF_GUANYLATE...	SET	8	-0.014582	-0.00029764	0.23787	0.52444	GOBP_REGULATION_OF_GUANYLATE_CYCLASE_ACTIVITY	0.999391
GOBP_CHONDROCYTE_PROLIFERATI...	SET	22	-0.011383	-0.00038514	0.18543	0.52447	GOBP_CHONDROCYTE_PROLIFERATION	0.999391
TENEDINI_MEGAKARYOCYTE_MARKE...	SET	59	-0.0067476	-0.00037353	0.1099	0.52448	TENEDINI_MEGAKARYOCYTE_MARKERS	0.999391
GOBP_ACTIN_FILAMENT_BASED_PR...	SET	753	-0.001824	-0.00035411	0.02964	0.52453	GOBP_ACTIN_FILAMENT_BASED_PROCESS	0.999391
GOBP_CELLULAR_RESPONSE_TO_KE...	SET	99	-0.005	-0.00035817	0.080928	0.52463	GOBP_CELLULAR_RESPONSE_TO_KETONE	0.999391
FOSTER_TOLERANT_MACROPHAGE_UP	SET	158	-0.0039553	-0.00035738	0.063944	0.52466	FOSTER_TOLERANT_MACROPHAGE_UP	0.999391
GOBP_TAXIS	SET	572	-0.0021633	-0.00036785	0.034968	0.52466	GOBP_TAXIS	0.999391
REACTOME_NR1H3_NR1H2_REGULAT...	SET	36	-0.0077009	-0.0003332	0.12434	0.52469	REACTOME_NR1H3_NR1H2_REGULATE_GENE_EXPRESSION_LINKED_TO_CHOLESTEROL_TRANSPORT_AND_EFFLUX	0.999391
GOCC_TERTIARY_GRANULE_LUMEN	SET	52	-0.0063726	-0.00033124	0.10238	0.52482	GOCC_TERTIARY_GRANULE_LUMEN	0.999391
GOMF_DIOXYGENASE_ACTIVITY	SET	85	-0.0047445	-0.00031503	0.076044	0.52487	GOMF_DIOXYGENASE_ACTIVITY	0.999391
BIOCARTA_FREE_PATHWAY	SET	9	-0.015234	-0.0003298	0.24395	0.5249	BIOCARTA_FREE_PATHWAY	0.999391
GOBP_REGULATION_OF_ALTERNATI...	SET	51	-0.0063313	-0.00032592	0.10123	0.52494	GOBP_REGULATION_OF_ALTERNATIVE_MRNA_SPLICING_VIA_SPLICEOSOME	0.999391
REACTOME_DNA_METHYLATION	SET	27	-0.0093437	-0.0003502	0.14913	0.52498	REACTOME_DNA_METHYLATION	0.999391
HUANG_GATA2_TARGETS_DN	SET	71	-0.00575	-0.00034907	0.091733	0.52499	HUANG_GATA2_TARGETS_DN	0.999391
GOBP_FREE_UBIQUITIN_CHAIN_PO...	SET	9	-0.014959	-0.00032384	0.23641	0.52523	GOBP_FREE_UBIQUITIN_CHAIN_POLYMERIZATION	0.999624
GOBP_MITOCHONDRIAL_GENOME_MA...	SET	31	-0.0074126	-0.00029766	0.11712	0.52523	GOBP_MITOCHONDRIAL_GENOME_MAINTENANCE	0.999624
GOBP_REGULATION_OF_BICELLULA...	SET	20	-0.011141	-0.00035944	0.17547	0.52531	GOBP_REGULATION_OF_BICELLULAR_TIGHT_JUNCTION_ASSEMBLY	0.999664
HADDAD_T_LYMPHOCYTE_AND_NK_P...1	SET	59	-0.0067095	-0.00037142	0.10522	0.52542	HADDAD_T_LYMPHOCYTE_AND_NK_PROGENITOR_DN	0.999745
YAMANAKA_GLIOBLASTOMA_SURVIV...1	SET	8	-0.016641	-0.00033967	0.26048	0.52547	YAMANAKA_GLIOBLASTOMA_SURVIVAL_DN	0.999745
GOBP_REGULATION_OF_DNA_BINDI...2	SET	411	-0.0024913	-0.00036063	0.038853	0.52556	GOBP_REGULATION_OF_DNA_BINDING_TRANSCRIPTION_FACTOR_ACTIVITY	0.99979
GOBP_EMBRYO_DEVELOPMENT_ENDI...	SET	655	-0.0020399	-0.00037035	0.031682	0.52567	GOBP_EMBRYO_DEVELOPMENT_ENDING_IN_BIRTH_OR_EGG_HATCHING	0.99979
PID_INTEGRIN1_PATHWAY	SET	64	-0.0069841	-0.00040262	0.10845	0.52567	PID_INTEGRIN1_PATHWAY	0.99979
GOBP_NUCLEOBASE_CONTAINING_C...	SET	200	-0.0035684	-0.00036235	0.054456	0.52612	GOBP_NUCLEOBASE_CONTAINING_COMPOUND_TRANSPORT	0.999989
GOBP_PERK_MEDIATED_UNFOLDED_...	SET	18	-0.011925	-0.00036502	0.18149	0.52619	GOBP_PERK_MEDIATED_UNFOLDED_PROTEIN_RESPONSE	0.999989
REACTOME_ACTIVATION_OF_THE_P...2	SET	31	-0.0082121	-0.00032976	0.12476	0.52624	REACTOME_ACTIVATION_OF_THE_PRE_REPLICATIVE_COMPLEX	0.999989
GOMF_HYDROLASE_ACTIVITY_ACTI...7	SET	708	-0.0019402	-0.00036569	0.029457	0.52626	GOMF_HYDROLASE_ACTIVITY_ACTING_ON_ESTER_BONDS	0.999989
GOBP_EPOXIDE_METABOLIC_PROCE...	SET	5	-0.025452	-0.00041074	0.38552	0.52632	GOBP_EPOXIDE_METABOLIC_PROCESS	0.999989
REACTOME_ACYL_CHAIN_REMODELL...2	SET	28	-0.010211	-0.00038971	0.15443	0.52636	REACTOME_ACYL_CHAIN_REMODELLING_OF_PE	0.999989
IIZUKA_LIVER_CANCER_PROGRESS...8	SET	19	-0.01268	-0.00039873	0.19088	0.52648	IIZUKA_LIVER_CANCER_PROGRESSION_L1_G1_UP	0.999989
GOBP_PRIMARY_ALCOHOL_CATABOL...	SET	15	-0.013829	-0.00038644	0.20793	0.52651	GOBP_PRIMARY_ALCOHOL_CATABOLIC_PROCESS	0.999989
GOCC_NADPH_OXIDASE_COMPLEX	SET	14	-0.015102	-0.00040772	0.22696	0.52653	GOCC_NADPH_OXIDASE_COMPLEX	0.999989
GOBP_INDOLE_CONTAINING_COMPO...2	SET	22	-0.012503	-0.00042304	0.18749	0.52658	GOBP_INDOLE_CONTAINING_COMPOUND_METABOLIC_PROCESS	0.999989
GOBP_REGULATION_OF_TUBE_SIZE	SET	132	-0.0050325	-0.0004159	0.075357	0.52662	GOBP_REGULATION_OF_TUBE_SIZE	0.999989
PARK_HSC_VS_MULTIPOTENT_PROG...1	SET	14	-0.01468	-0.00039633	0.21981	0.52662	PARK_HSC_VS_MULTIPOTENT_PROGENITORS_DN	0.999989
GOBP_REGULATION_OF_PHOSPHATI...3	SET	41	-0.0085445	-0.00039449	0.12761	0.52669	GOBP_REGULATION_OF_PHOSPHATIDYLINOSITOL_3_KINASE_ACTIVITY	0.999989
GOMF_BITTER_TASTE_RECEPTOR_A...	SET	24	-0.012944	-0.00045741	0.1931	0.52672	GOMF_BITTER_TASTE_RECEPTOR_ACTIVITY	0.999989
LOPEZ_EPITHELIOID_MESOTHELIO...	SET	17	-0.012107	-0.00036014	0.18052	0.52673	LOPEZ_EPITHELIOID_MESOTHELIOMA	0.999989
JOHANSSON_GLIOMAGENESIS_BY_P...1	SET	21	-0.011165	-0.00036911	0.16575	0.52685	JOHANSSON_GLIOMAGENESIS_BY_PDGFB_DN	0.999989
WP_AUTOSOMAL_RECESSIVE_OSTEO...	SET	11	-0.016205	-0.00038782	0.23943	0.52698	WP_AUTOSOMAL_RECESSIVE_OSTEOPETROSIS_PATHWAYS	0.999989
LINDGREN_BLADDER_CANCER_CLUS...3	SET	128	-0.0047673	-0.00038801	0.070295	0.52703	LINDGREN_BLADDER_CANCER_CLUSTER_2A_DN	0.999989
VISALA_AGING_LYMPHOCYTE_UP	SET	5	-0.030048	-0.00048491	0.44316	0.52703	VISALA_AGING_LYMPHOCYTE_UP	0.999989
GOBP_PROSTATE_GLAND_MORPHOGE...	SET	27	-0.011575	-0.00043381	0.17037	0.52708	GOBP_PROSTATE_GLAND_MORPHOGENESIS	0.999989
KEGG_STEROID_HORMONE_BIOSYNT...	SET	51	-0.008237	-0.00042403	0.1209	0.52716	KEGG_STEROID_HORMONE_BIOSYNTHESIS	0.999989
GOBP_REGULATION_OF_VASCULAR_...6	SET	10	-0.01736	-0.00039614	0.25439	0.5272	GOBP_REGULATION_OF_VASCULAR_WOUND_HEALING	0.999989
GOBP_CARBOHYDRATE_CATABOLIC_...	SET	151	-0.0042579	-0.00037617	0.062326	0.52723	GOBP_CARBOHYDRATE_CATABOLIC_PROCESS	0.999989
GOBP_MICROTUBULE_ORGANIZING_...1	SET	32	-0.0090413	-0.00036886	0.13236	0.52723	GOBP_MICROTUBULE_ORGANIZING_CENTER_LOCALIZATION	0.999989
GOBP_CRANIAL_NERVE_FORMATION	SET	10	-0.020823	-0.00047517	0.30247	0.52744	GOBP_CRANIAL_NERVE_FORMATION	0.999989
REACTOME_EPH_EPHRIN_MEDIATED...	SET	50	-0.0081168	-0.00041374	0.11757	0.52752	REACTOME_EPH_EPHRIN_MEDIATED_REPULSION_OF_CELLS	0.999989
BILANGES_SERUM_SENSITIVE_GEN...	SET	74	-0.006227	-0.0003859	0.090138	0.52754	BILANGES_SERUM_SENSITIVE_GENES	0.999989
BROWNE_HCMV_INFECTION_14HR_DN	SET	271	-0.003324	-0.00039218	0.048098	0.52755	BROWNE_HCMV_INFECTION_14HR_DN	0.999989
GOBP_DENDRITIC_CELL_DIFFEREN...	SET	45	-0.0078472	-0.00037951	0.11346	0.52757	GOBP_DENDRITIC_CELL_DIFFERENTIATION	0.999989
GOBP_POSITIVE_REGULATION_OF_...400	SET	69	-0.0068681	-0.00041105	0.098523	0.52779	GOBP_POSITIVE_REGULATION_OF_INTERLEUKIN_1_PRODUCTION	0.999989
GOBP_POSITIVE_REGULATION_OF_...249	SET	13	-0.015785	-0.00041066	0.22561	0.52789	GOBP_POSITIVE_REGULATION_OF_ENDOPLASMIC_RETICULUM_UNFOLDED_PROTEIN_RESPONSE	0.999989
GOBP_MICROTUBULE_ANCHORING_A...	SET	13	-0.014637	-0.0003808	0.20821	0.52802	GOBP_MICROTUBULE_ANCHORING_AT_MICROTUBULE_ORGANIZING_CENTER	0.999989
GOBP_POSITIVE_REGULATION_OF_...450	SET	536	-0.0024518	-0.00040395	0.034858	0.52804	GOBP_POSITIVE_REGULATION_OF_LOCOMOTION	0.999989
HAHTOLA_MYCOSIS_FUNGOIDES_UP	SET	15	-0.013339	-0.00037275	0.18937	0.52808	HAHTOLA_MYCOSIS_FUNGOIDES_UP	0.999989
CHEN_LVAD_SUPPORT_OF_FAILING...1	SET	41	-0.008626	-0.00039825	0.12169	0.52825	CHEN_LVAD_SUPPORT_OF_FAILING_HEART_DN	0.999989
GOBP_INTERNEURON_MIGRATION_F...	SET	7	-0.0258	-0.00049262	0.36406	0.52825	GOBP_INTERNEURON_MIGRATION_FROM_THE_SUBPALLIUM_TO_THE_CORTEX	0.999989
GOBP_CALCIUM_ION_EXPORT_ACRO...	SET	8	-0.02316	-0.00047273	0.32562	0.52835	GOBP_CALCIUM_ION_EXPORT_ACROSS_PLASMA_MEMBRANE	0.999989
WP_OSTEOCLAST_SIGNALING	SET	16	-0.013995	-0.0004039	0.19648	0.52839	WP_OSTEOCLAST_SIGNALING	0.999989
OKAWA_NEUROBLASTOMA_1P36_31_...	SET	22	-0.019817	-0.00067054	0.27774	0.52844	OKAWA_NEUROBLASTOMA_1P36_31_DELETION	0.999989
WP_NODLIKE_RECEPTOR_NLR_SIGN...	SET	8	-0.022824	-0.00046586	0.31894	0.52852	WP_NODLIKE_RECEPTOR_NLR_SIGNALING_PATHWAY	0.999989
GOBP_OVIDUCT_DEVELOPMENT	SET	4	-0.032924	-0.00047524	0.45788	0.52866	GOBP_OVIDUCT_DEVELOPMENT	0.999989
GOBP_SKELETAL_MUSCLE_SATELLI...1	SET	8	-0.020383	-0.00041604	0.2825	0.52876	GOBP_SKELETAL_MUSCLE_SATELLITE_CELL_ACTIVATION	0.999989
GOCC_MYOSIN_FILAMENT	SET	24	-0.012695	-0.00044863	0.17538	0.52885	GOCC_MYOSIN_FILAMENT	0.999989
GOBP_CAMP_BIOSYNTHETIC_PROCE...	SET	10	-0.018663	-0.00042587	0.25719	0.52892	GOBP_CAMP_BIOSYNTHETIC_PROCESS	0.999989
HU_ANGIOGENESIS_UP	SET	20	-0.013398	-0.00043226	0.184	0.52902	HU_ANGIOGENESIS_UP	0.999989
GOBP_L_GLUTAMATE_IMPORT_ACRO...	SET	17	-0.014378	-0.00042772	0.19726	0.52905	GOBP_L_GLUTAMATE_IMPORT_ACROSS_PLASMA_MEMBRANE	0.999989
GOMF_TESTOSTERONE_DEHYDROGEN...1	SET	7	-0.017985	-0.00034339	0.24674	0.52905	GOMF_TESTOSTERONE_DEHYDROGENASE_NADPLUS_ACTIVITY	0.999989
GOBP_STEROID_HORMONE_SECRETI...	SET	27	-0.011465	-0.00042971	0.1571	0.52909	GOBP_STEROID_HORMONE_SECRETION	0.999989
KEGG_PROPANOATE_METABOLISM	SET	31	-0.011362	-0.00045625	0.1548	0.52925	KEGG_PROPANOATE_METABOLISM	0.999989
GOBP_NEGATIVE_REGULATION_OF_...381	SET	5	-0.026193	-0.0004227	0.3563	0.5293	GOBP_NEGATIVE_REGULATION_OF_MACROPHAGE_APOPTOTIC_PROCESS	0.999989
GOBP_ANTIGEN_PROCESSING_AND_...2	SET	5	-0.037027	-0.00059754	0.50318	0.52933	GOBP_ANTIGEN_PROCESSING_AND_PRESENTATION_ENDOGENOUS_LIPID_ANTIGEN_VIA_MHC_CLASS_IB	0.999989
GOMF_LIPID_ANTIGEN_BINDING	SET	5	-0.037027	-0.00059754	0.50318	0.52933	GOMF_LIPID_ANTIGEN_BINDING	0.999989
GOMF_CARBOXYLIC_ESTER_HYDROL...	SET	130	-0.0049525	-0.00040619	0.067217	0.52937	GOMF_CARBOXYLIC_ESTER_HYDROLASE_ACTIVITY	0.999989
WP_ETHER_LIPID_BIOSYNTHESIS	SET	20	-0.012587	-0.00040609	0.17045	0.52943	WP_ETHER_LIPID_BIOSYNTHESIS	0.999989
GOBP_REGULATION_OF_STEROID_B...	SET	68	-0.007171	-0.00042607	0.097042	0.52945	GOBP_REGULATION_OF_STEROID_BIOSYNTHETIC_PROCESS	0.999989
REACTOME_SUMOYLATION	SET	167	-0.0044396	-0.00041231	0.059919	0.52953	REACTOME_SUMOYLATION	0.999989
REACTOME_INTERLEUKIN_36_PATH...	SET	7	-0.032064	-0.00061222	0.43209	0.52958	REACTOME_INTERLEUKIN_36_PATHWAY	0.999989
GOBP_AMP_BIOSYNTHETIC_PROCESS	SET	12	-0.016901	-0.00042246	0.22747	0.52961	GOBP_AMP_BIOSYNTHETIC_PROCESS	0.999989
GOBP_REPLACEMENT_OSSIFICATION	SET	29	-0.011773	-0.00045728	0.15846	0.52961	GOBP_REPLACEMENT_OSSIFICATION	0.999989
GOBP_MOLTING_CYCLE_PROCESS	SET	91	-0.0065018	-0.00044662	0.086963	0.5298	GOBP_MOLTING_CYCLE_PROCESS	0.999989
GOBP_JNK_CASCADE	SET	163	-0.0047087	-0.00043207	0.062966	0.52981	GOBP_JNK_CASCADE	0.999989
GOBP_REGULATION_OF_SKELETAL_...9	SET	8	-0.020988	-0.00042839	0.28005	0.52987	GOBP_REGULATION_OF_SKELETAL_MUSCLE_TISSUE_REGENERATION	0.999989
KEGG_CARDIAC_MUSCLE_CONTRACT...	SET	68	-0.0072046	-0.00042806	0.096108	0.52988	KEGG_CARDIAC_MUSCLE_CONTRACTION	0.999989
REACTOME_CELL_CELL_JUNCTION_...	SET	64	-0.0081511	-0.00046989	0.10866	0.5299	REACTOME_CELL_CELL_JUNCTION_ORGANIZATION	0.999989
LOPEZ_TRANSLATION_VIA_FN1_SI...	SET	35	-0.0095603	-0.00040788	0.12739	0.52991	LOPEZ_TRANSLATION_VIA_FN1_SIGNALING	0.999989
WP_SILDENAFIL_TREATMENT	SET	22	-0.012657	-0.00042827	0.16852	0.52993	WP_SILDENAFIL_TREATMENT	0.999989
MOREAUX_MULTIPLE_MYELOMA_BY_...2	SET	340	-0.0031299	-0.00041286	0.041635	0.52996	MOREAUX_MULTIPLE_MYELOMA_BY_TACI_UP	0.999989
MIZUSHIMA_AUTOPHAGOSOME_FORM...	SET	12	-0.015987	-0.00039962	0.21251	0.52998	MIZUSHIMA_AUTOPHAGOSOME_FORMATION	0.999989
GOBP_INTRACELLULAR_TRANSPORT	SET	1487	-0.0015409	-0.00041194	0.020409	0.53009	GOBP_INTRACELLULAR_TRANSPORT	0.999989
GOBP_PURINE_CONTAINING_COMPO...3	SET	14	-0.016329	-0.00044085	0.21558	0.53019	GOBP_PURINE_CONTAINING_COMPOUND_SALVAGE	0.999989
GOBP_REGULATION_OF_NUCLEOBAS...	SET	15	-0.015831	-0.0004424	0.2082	0.53031	GOBP_REGULATION_OF_NUCLEOBASE_CONTAINING_COMPOUND_TRANSPORT	0.999989
TAKEDA_TARGETS_OF_NUP98_HOXA...5	SET	29	-0.010657	-0.00041391	0.14	0.53034	TAKEDA_TARGETS_OF_NUP98_HOXA9_FUSION_3D_DN	0.999989
HOLLEMAN_VINCRISTINE_RESISTA...3	SET	16	-0.013122	-0.00037871	0.17185	0.53043	HOLLEMAN_VINCRISTINE_RESISTANCE_B_ALL_DN	0.999989
YANG_BREAST_CANCER_ESR1_BULK...1	SET	22	-0.013106	-0.00044346	0.17141	0.53047	YANG_BREAST_CANCER_ESR1_BULK_DN	0.999989
DUTERTRE_ESTRADIOL_RESPONSE_...4	SET	216	-0.0041325	-0.00043592	0.05386	0.53058	DUTERTRE_ESTRADIOL_RESPONSE_6HR_UP	0.999989
LUI_THYROID_CANCER_PAX8_PPAR...2	SET	46	-0.0084938	-0.00041532	0.11049	0.53064	LUI_THYROID_CANCER_PAX8_PPARG_UP	0.999989
LI_WILMS_TUMOR	SET	25	-0.014056	-0.00050695	0.18132	0.5309	LI_WILMS_TUMOR	0.999989
PID_VEGFR1_2_PATHWAY	SET	68	-0.0076301	-0.00045335	0.098298	0.53094	PID_VEGFR1_2_PATHWAY	0.999989
GOBP_LAMELLIPODIUM_MORPHOGEN...	SET	18	-0.015281	-0.00046775	0.19656	0.53098	GOBP_LAMELLIPODIUM_MORPHOGENESIS	0.999989
GOBP_REGULATION_OF_NECROTIC_...	SET	39	-0.0098419	-0.00044318	0.12639	0.53103	GOBP_REGULATION_OF_NECROTIC_CELL_DEATH	0.999989
RICKMAN_HEAD_AND_NECK_CANCER...1	SET	95	-0.0068423	-0.00048018	0.087771	0.53107	RICKMAN_HEAD_AND_NECK_CANCER_A	0.999989
GOMF_UBIQUINONE_BINDING	SET	5	-0.023192	-0.00037427	0.29736	0.53108	GOMF_UBIQUINONE_BINDING	0.999989
GRAHAM_CML_DIVIDING_VS_NORMA...4	SET	178	-0.0046447	-0.00044521	0.059444	0.53114	GRAHAM_CML_DIVIDING_VS_NORMAL_QUIESCENT_UP	0.999989
ULE_SPLICING_VIA_NOVA2	SET	42	-0.010313	-0.00048191	0.13177	0.53119	ULE_SPLICING_VIA_NOVA2	0.999989
GOBP_ORGANIC_ACID_METABOLIC_...	SET	908	-0.0021175	-0.00044953	0.02705	0.5312	GOBP_ORGANIC_ACID_METABOLIC_PROCESS	0.999989
REACTOME_PROLONGED_ERK_ACTIV...	SET	14	-0.017413	-0.00047012	0.22225	0.53122	REACTOME_PROLONGED_ERK_ACTIVATION_EVENTS	0.999989
GOCC_CHYLOMICRON	SET	12	-0.019198	-0.00047988	0.24485	0.53125	GOCC_CHYLOMICRON	0.999989
GOBP_ALCOHOL_CATABOLIC_PROCE...	SET	52	-0.0086085	-0.00044747	0.10959	0.53131	GOBP_ALCOHOL_CATABOLIC_PROCESS	0.999989
GOMF_CHLORIDE_CHANNEL_INHIBI...	SET	8	-0.018774	-0.0003832	0.23827	0.5314	GOMF_CHLORIDE_CHANNEL_INHIBITOR_ACTIVITY	0.999989
LINDGREN_BLADDER_CANCER_CLUS...5	SET	357	-0.0034823	-0.00047048	0.044013	0.53153	LINDGREN_BLADDER_CANCER_CLUSTER_2B	0.999989
PID_SMAD2_3NUCLEAR_PATHWAY	SET	75	-0.0071482	-0.00044596	0.090036	0.53164	PID_SMAD2_3NUCLEAR_PATHWAY	0.999989
REACTOME_INTRINSIC_PATHWAY_F...	SET	54	-0.0083019	-0.00043972	0.10426	0.53173	REACTOME_INTRINSIC_PATHWAY_FOR_APOPTOSIS	0.999989
BIOCARTA_RB_PATHWAY	SET	13	-0.015057	-0.00039172	0.18889	0.53177	BIOCARTA_RB_PATHWAY	0.999989
BROWNE_HCMV_INFECTION_14HR_UP	SET	146	-0.0049409	-0.00042928	0.061817	0.53185	BROWNE_HCMV_INFECTION_14HR_UP	0.999989
GOBP_NEGATIVE_REGULATION_OF_...249	SET	4	-0.033118	-0.00047804	0.41363	0.53191	GOBP_NEGATIVE_REGULATION_OF_G0_TO_G1_TRANSITION	0.999989
LIU_TARGETS_OF_VMYB_VS_CMYB_...1	SET	40	-0.010514	-0.00047946	0.13074	0.53205	LIU_TARGETS_OF_VMYB_VS_CMYB_DN	0.999989
GOBP_POSITIVE_REGULATION_OF_...148	SET	5	-0.028317	-0.00045697	0.35132	0.53212	GOBP_POSITIVE_REGULATION_OF_CELL_PROLIFERATION_IN_BONE_MARROW	0.999989
GOBP_PROTEIN_DNA_COMPLEX_SUB...	SET	196	-0.0043907	-0.00044142	0.054294	0.53223	GOBP_PROTEIN_DNA_COMPLEX_SUBUNIT_ORGANIZATION	0.999989
GOBP_DNA_METHYLATION	SET	63	-0.0081924	-0.00046858	0.10107	0.5323	GOBP_DNA_METHYLATION	0.999989
GOMF_DIACYLGLYCEROL_BINDING	SET	14	-0.018912	-0.00051058	0.23155	0.53255	GOMF_DIACYLGLYCEROL_BINDING	0.999989
REACTOME_REGULATION_OF_TLR_B...	SET	21	-0.015442	-0.00051049	0.18908	0.53255	REACTOME_REGULATION_OF_TLR_BY_ENDOGENOUS_LIGAND	0.999989
GOBP_NEGATIVE_REGULATION_OF_...272	SET	5	-0.026683	-0.00043061	0.32597	0.53262	GOBP_NEGATIVE_REGULATION_OF_GUANYL_NUCLEOTIDE_EXCHANGE_FACTOR_ACTIVITY	0.999989
GOBP_NEGATIVE_REGULATION_OF_...722	SET	7	-0.02296	-0.00043839	0.28002	0.53267	GOBP_NEGATIVE_REGULATION_OF_VITAMIN_METABOLIC_PROCESS	0.999989
KEGG_SPLICEOSOME	SET	121	-0.0051867	-0.00041051	0.063055	0.53278	KEGG_SPLICEOSOME	0.999989
GOMF_SPHINGOSINE_1_PHOSPHATE...1	SET	7	-0.022996	-0.00043908	0.27789	0.53298	GOMF_SPHINGOSINE_1_PHOSPHATE_PHOSPHATASE_ACTIVITY	0.999989
PID_AR_NONGENOMIC_PATHWAY	SET	30	-0.011306	-0.00044664	0.13617	0.53309	PID_AR_NONGENOMIC_PATHWAY	0.999989
REACTOME_TYSND1_CLEAVES_PERO...	SET	7	-0.023269	-0.00044428	0.28022	0.53309	REACTOME_TYSND1_CLEAVES_PEROXISOMAL_PROTEINS	0.999989
DE_YY1_TARGETS_UP	SET	18	-0.017686	-0.00054134	0.21276	0.53312	DE_YY1_TARGETS_UP	0.999989
GOBP_CELL_DIVISION	SET	608	-0.0025901	-0.00045363	0.03111	0.53318	GOBP_CELL_DIVISION	0.999989
GOMF_BETA_GLUCOSIDASE_ACTIVI...	SET	5	-0.025215	-0.00040692	0.30212	0.53326	GOMF_BETA_GLUCOSIDASE_ACTIVITY	0.999989
GOMF_M7G_5_PPPN_DIPHOSPHATAS...	SET	9	-0.02289	-0.00049554	0.2738	0.53331	GOMF_M7G_5_PPPN_DIPHOSPHATASE_ACTIVITY	0.999989
VALK_AML_CLUSTER_1	SET	26	-0.014909	-0.00054834	0.17814	0.53335	VALK_AML_CLUSTER_1	0.999989
WP_HEREDITARY_LEIOMYOMATOSIS...	SET	18	-0.016078	-0.00049214	0.19202	0.53337	WP_HEREDITARY_LEIOMYOMATOSIS_AND_RENAL_CELL_CARCINOMA_PATHWAY	0.999989
WP_3Q29_COPY_NUMBER_VARIATIO...	SET	62	-0.0091433	-0.00051882	0.10902	0.53342	WP_3Q29_COPY_NUMBER_VARIATION_SYNDROME	0.999989
GOCC_IMMUNOGLOBULIN_COMPLEX	SET	7	-0.021861	-0.0004174	0.26006	0.53349	GOCC_IMMUNOGLOBULIN_COMPLEX	0.999989
GOBP_DEMETHYLATION	SET	63	-0.0081081	-0.00046376	0.096449	0.5335	GOBP_DEMETHYLATION	0.999989
GOMF_RIBONUCLEOPROTEIN_COMPL...	SET	152	-0.0048561	-0.00043042	0.0576	0.53359	GOMF_RIBONUCLEOPROTEIN_COMPLEX_BINDING	0.999989
GOCC_PRESYNAPTIC_ENDOCYTIC_Z...	SET	9	-0.021925	-0.00047464	0.25972	0.53364	GOCC_PRESYNAPTIC_ENDOCYTIC_ZONE	0.999989
GOBP_NEGATIVE_REGULATION_OF_...9	SET	5	-0.026335	-0.00042499	0.3101	0.53384	GOBP_NEGATIVE_REGULATION_OF_ACUTE_INFLAMMATORY_RESPONSE_TO_ANTIGENIC_STIMULUS	0.999989
GOBP_NEGATIVE_REGULATION_OF_...434	SET	9	-0.024354	-0.00052723	0.28676	0.53384	GOBP_NEGATIVE_REGULATION_OF_MUSCLE_ORGAN_DEVELOPMENT	0.999989
LEE_RECENT_THYMIC_EMIGRANT	SET	216	-0.0046966	-0.00049542	0.055011	0.53402	LEE_RECENT_THYMIC_EMIGRANT	0.999989
GOBP_CELL_DIFFERENTIATION_IN...5	SET	20	-0.016539	-0.00053359	0.19364	0.53403	GOBP_CELL_DIFFERENTIATION_IN_HINDBRAIN	0.999989
GOBP_POSITIVE_REGULATION_OF_...284	SET	5	-0.037469	-0.00060467	0.43818	0.53407	GOBP_POSITIVE_REGULATION_OF_EXTRACELLULAR_MATRIX_CONSTITUENT_SECRETION	0.999989
GOMF_OLIGOPEPTIDE_TRANSMEMBR...	SET	6	-0.026003	-0.00045967	0.30328	0.53416	GOMF_OLIGOPEPTIDE_TRANSMEMBRANE_TRANSPORTER_ACTIVITY	0.999989
GOBP_LOOP_OF_HENLE_DEVELOPME...	SET	12	-0.021936	-0.00054832	0.25517	0.53425	GOBP_LOOP_OF_HENLE_DEVELOPMENT	0.999989
GOBP_MAINTENANCE_OF_POSTSYNA...1	SET	5	-0.029601	-0.00047769	0.34371	0.53432	GOBP_MAINTENANCE_OF_POSTSYNAPTIC_DENSITY_STRUCTURE	0.999989
GOBP_PEPTIDYL_METHIONINE_MOD...	SET	14	-0.018013	-0.0004863	0.20891	0.53436	GOBP_PEPTIDYL_METHIONINE_MODIFICATION	0.999989
GOBP_GAP_JUNCTION_MEDIATED_I...	SET	6	-0.030597	-0.00054089	0.35382	0.53446	GOBP_GAP_JUNCTION_MEDIATED_INTERCELLULAR_TRANSPORT	0.999989
GOBP_RESPONSE_TO_MOLECULE_OF...2	SET	4	-0.034	-0.00049077	0.39303	0.53447	GOBP_RESPONSE_TO_MOLECULE_OF_FUNGAL_ORIGIN	0.999989
BIOCARTA_CARM1_PATHWAY	SET	12	-0.01824	-0.00045593	0.2108	0.53448	BIOCARTA_CARM1_PATHWAY	0.999989
BIOCARTA_HIF_PATHWAY	SET	15	-0.017082	-0.00047735	0.19741	0.53448	BIOCARTA_HIF_PATHWAY	0.999989
GOBP_CELL_CELL_RECOGNITION	SET	71	-0.0075815	-0.00046026	0.087408	0.53456	GOBP_CELL_CELL_RECOGNITION	0.999989
GOBP_DOPAMINERGIC_NEURON_DIF...	SET	40	-0.011391	-0.00051944	0.13124	0.53458	GOBP_DOPAMINERGIC_NEURON_DIFFERENTIATION	0.999989
GOBP_NEGATIVE_REGULATION_OF_...56	SET	18	-0.017644	-0.00054008	0.20322	0.53459	GOBP_NEGATIVE_REGULATION_OF_BONE_REMODELING	0.999989
WP_PANCREATIC_ADENOCARCINOMA...	SET	84	-0.0080649	-0.00053236	0.092743	0.53465	WP_PANCREATIC_ADENOCARCINOMA_PATHWAY	0.999989
GOBP_REGULATION_OF_LENS_FIBE...	SET	9	-0.024507	-0.00053055	0.28056	0.5348	GOBP_REGULATION_OF_LENS_FIBER_CELL_DIFFERENTIATION	0.999989
GOBP_MEGAKARYOCYTE_DIFFERENT...	SET	51	-0.0097975	-0.00050436	0.11211	0.53482	GOBP_MEGAKARYOCYTE_DIFFERENTIATION	0.999989
GOBP_REGULATION_OF_NCRNA_TRA...	SET	23	-0.014883	-0.00051488	0.17	0.53488	GOBP_REGULATION_OF_NCRNA_TRANSCRIPTION	0.999989
GOMF_RNA_POLYMERASE_II_C_TER...	SET	7	-0.024285	-0.00046368	0.2771	0.53492	GOMF_RNA_POLYMERASE_II_C_TERMINAL_DOMAIN_BINDING	0.999989
GOBP_RIBONUCLEOSIDE_CATABOLI...	SET	18	-0.019351	-0.00059233	0.2199	0.53506	GOBP_RIBONUCLEOSIDE_CATABOLIC_PROCESS	0.999989
DACOSTA_ERCC3_ALLELE_XPCS_VS...2	SET	26	-0.014261	-0.00052452	0.16198	0.53508	DACOSTA_ERCC3_ALLELE_XPCS_VS_TTD_UP	0.999989
GOCC_ENDOCYTIC_VESICLE	SET	320	-0.004082	-0.00052265	0.046211	0.53519	GOCC_ENDOCYTIC_VESICLE	0.999989
XU_HGF_SIGNALING_NOT_VIA_AKT...3	SET	23	-0.016221	-0.00056117	0.18347	0.53522	XU_HGF_SIGNALING_NOT_VIA_AKT1_6HR	0.999989
GOBP_REGULATION_OF_ASPARTIC_...1	SET	10	-0.02723	-0.00062138	0.30757	0.53527	GOBP_REGULATION_OF_ASPARTIC_TYPE_ENDOPEPTIDASE_ACTIVITY_INVOLVED_IN_AMYLOID_PRECURSOR_PROTEIN_CATABOLIC_PROCESS	0.999989
TAKEDA_TARGETS_OF_NUP98_HOXA...9	SET	181	-0.0053468	-0.00051677	0.06039	0.53528	TAKEDA_TARGETS_OF_NUP98_HOXA9_FUSION_8D_DN	0.999989
REACTOME_TRANSCRIPTION_OF_E2...1	SET	19	-0.014	-0.00044026	0.15783	0.53534	REACTOME_TRANSCRIPTION_OF_E2F_TARGETS_UNDER_NEGATIVE_CONTROL_BY_DREAM_COMPLEX	0.999989
GOCC_POSTSYNAPSE	SET	621	-0.0029274	-0.00051796	0.032872	0.53548	GOCC_POSTSYNAPSE	0.999989
GOBP_NEGATIVE_REGULATION_OF_...414	SET	920	-0.002401	-0.00051291	0.026955	0.53549	GOBP_NEGATIVE_REGULATION_OF_MOLECULAR_FUNCTION	0.999989
REACTOME_MAPK1_ERK2_ACTIVATI...	SET	9	-0.023166	-0.00050151	0.25935	0.53559	REACTOME_MAPK1_ERK2_ACTIVATION	0.999989
PID_INTEGRIN2_PATHWAY	SET	28	-0.013902	-0.00053059	0.1554	0.53564	PID_INTEGRIN2_PATHWAY	0.999989
REACTOME_SYNTHESIS_SECRETION...3	SET	12	-0.018724	-0.00046802	0.20931	0.53564	REACTOME_SYNTHESIS_SECRETION_AND_INACTIVATION_OF_GLUCOSE_DEPENDENT_INSULINOTROPIC_POLYPEPTIDE_GIP	0.999989
GOBP_RESPONSE_TO_ETHER	SET	10	-0.022338	-0.00050974	0.24963	0.53565	GOBP_RESPONSE_TO_ETHER	0.999989
GOBP_NEGATIVE_REGULATION_OF_...291	SET	14	-0.020185	-0.00054494	0.22496	0.53575	GOBP_NEGATIVE_REGULATION_OF_HOMOTYPIC_CELL_CELL_ADHESION	0.999989
GOBP_POSITIVE_REGULATION_OF_...369	SET	10	-0.021979	-0.00050155	0.24472	0.53578	GOBP_POSITIVE_REGULATION_OF_HORMONE_BIOSYNTHETIC_PROCESS	0.999989
GOBP_REGULATION_OF_PROTEIN_L...4	SET	38	-0.010575	-0.00047006	0.1177	0.53579	GOBP_REGULATION_OF_PROTEIN_LOCALIZATION_TO_CELL_SURFACE	0.999989
GOBP_TRANSCRIPTION_INITIATIO...4	SET	27	-0.011392	-0.00042698	0.12641	0.5359	GOBP_TRANSCRIPTION_INITIATION_COUPLED_CHROMATIN_REMODELING	0.999989
PID_ERBB1_RECEPTOR_PROXIMAL_...	SET	34	-0.012519	-0.00052642	0.13884	0.53592	PID_ERBB1_RECEPTOR_PROXIMAL_PATHWAY	0.999989
WP_SMALL_CELL_LUNG_CANCER	SET	93	-0.0078186	-0.00054292	0.086419	0.53604	WP_SMALL_CELL_LUNG_CANCER	0.999989
GOBP_NEGATIVE_REGULATION_OF_...497	SET	11	-0.024039	-0.0005753	0.26561	0.53606	GOBP_NEGATIVE_REGULATION_OF_PATHWAY_RESTRICTED_SMAD_PROTEIN_PHOSPHORYLATION	0.999989
PID_S1P_S1P1_PATHWAY	SET	21	-0.01693	-0.00055968	0.18667	0.53613	PID_S1P_S1P1_PATHWAY	0.999989
PEREZ_TP53_AND_TP63_TARGETS	SET	192	-0.005412	-0.00053857	0.059657	0.53614	PEREZ_TP53_AND_TP63_TARGETS	0.999989
GOBP_SECONDARY_HEART_FIELD_S...	SET	11	-0.024161	-0.00057823	0.26628	0.53615	GOBP_SECONDARY_HEART_FIELD_SPECIFICATION	0.999989
GOBP_DEPHOSPHORYLATION_OF_RN...	SET	5	-0.024855	-0.00040111	0.27362	0.53619	GOBP_DEPHOSPHORYLATION_OF_RNA_POLYMERASE_II_C_TERMINAL_DOMAIN	0.999989
REACTOME_TRANSCRIPTIONAL_ACT...1	SET	51	-0.0094925	-0.00048866	0.10432	0.53625	REACTOME_TRANSCRIPTIONAL_ACTIVATION_OF_MITOCHONDRIAL_BIOGENESIS	0.999989
GOBP_CELLULAR_RESPONSE_TO_VI...3	SET	21	-0.014725	-0.00048679	0.1616	0.5363	GOBP_CELLULAR_RESPONSE_TO_VITAMIN_D	0.999989
GOBP_NEGATIVE_REGULATION_OF_...356	SET	89	-0.0074793	-0.00050812	0.082077	0.5363	GOBP_NEGATIVE_REGULATION_OF_LEUKOCYTE_PROLIFERATION	0.999989
GOBP_REGULATION_OF_AXON_GUID...	SET	12	-0.024232	-0.00060571	0.26515	0.53641	GOBP_REGULATION_OF_AXON_GUIDANCE	0.999989
GOBP_REGULATION_OF_PROSTAGLA...	SET	14	-0.020842	-0.00056269	0.22794	0.53643	GOBP_REGULATION_OF_PROSTAGLANDIN_SECRETION	0.999989
GOBP_CELL_MOTILITY_INVOLVED_...	SET	6	-0.025009	-0.0004421	0.27286	0.53651	GOBP_CELL_MOTILITY_INVOLVED_IN_CEREBRAL_CORTEX_RADIAL_GLIA_GUIDED_MIGRATION	0.999989
GOMF_ARYL_SULFOTRANSFERASE_A...	SET	8	-0.026097	-0.00053268	0.28407	0.5366	GOMF_ARYL_SULFOTRANSFERASE_ACTIVITY	0.999989
BOSCO_EPITHELIAL_DIFFERENTIA...	SET	59	-0.0097838	-0.00054161	0.10646	0.53661	BOSCO_EPITHELIAL_DIFFERENTIATION_MODULE	0.999989
GOBP_CELLULAR_RESPONSE_TO_ET...1	SET	11	-0.025989	-0.00062198	0.28137	0.5368	GOBP_CELLULAR_RESPONSE_TO_ETHANOL	0.999989
GOBP_NUCLEOSIDE_TRIPHOSPHATE...2	SET	12	-0.020594	-0.00051477	0.22228	0.53691	GOBP_NUCLEOSIDE_TRIPHOSPHATE_CATABOLIC_PROCESS	0.999989
GOBP_CELLULAR_RESPONSE_TO_HY...3	SET	4	-0.042142	-0.0006083	0.4544	0.53695	GOBP_CELLULAR_RESPONSE_TO_HYPEROXIA	0.999989
GOBP_PEPTIDYL_THREONINE_MODI...	SET	114	-0.0068422	-0.00052574	0.073722	0.53697	GOBP_PEPTIDYL_THREONINE_MODIFICATION	0.999989
GOBP_POSITIVE_REGULATION_OF_...691	SET	28	-0.012249	-0.00046751	0.132	0.53697	GOBP_POSITIVE_REGULATION_OF_PROTEIN_TARGETING_TO_MEMBRANE	0.999989
GOBP_NEGATIVE_REGULATION_OF_...650	SET	34	-0.012018	-0.00050538	0.1291	0.53709	GOBP_NEGATIVE_REGULATION_OF_TELOMERE_MAINTENANCE	0.999989
GOBP_FIBRINOLYSIS	SET	27	-0.015187	-0.00056921	0.16261	0.53721	GOBP_FIBRINOLYSIS	0.999989
GOBP_REGULATION_OF_NEUTROPHI...3	SET	7	-0.024221	-0.00046246	0.25928	0.53721	GOBP_REGULATION_OF_NEUTROPHIL_DEGRANULATION	0.999989
MATZUK_FERTILIZATION	SET	7	-0.027843	-0.00053162	0.29771	0.53726	MATZUK_FERTILIZATION	0.999989
WP_APOPTOSIS	SET	82	-0.0086847	-0.00056643	0.092839	0.53726	WP_APOPTOSIS	0.999989
GOBP_CATECHOL_CONTAINING_COM...1	SET	21	-0.017136	-0.00056651	0.1826	0.53738	GOBP_CATECHOL_CONTAINING_COMPOUND_BIOSYNTHETIC_PROCESS	0.999989
GOBP_VESICLE_MEDIATED_CHOLES...	SET	9	-0.022345	-0.00048374	0.23798	0.5374	GOBP_VESICLE_MEDIATED_CHOLESTEROL_TRANSPORT	0.999989
REACTOME_OREXIN_AND_NEUROPEP...	SET	8	-0.031927	-0.00065167	0.34009	0.5374	REACTOME_OREXIN_AND_NEUROPEPTIDES_FF_AND_QRFP_BIND_TO_THEIR_RESPECTIVE_RECEPTORS	0.999989
VART_KSHV_INFECTION_ANGIOGEN...1	SET	129	-0.0067947	-0.00055516	0.072282	0.53745	VART_KSHV_INFECTION_ANGIOGENIC_MARKERS_DN	0.999989
GOBP_REGULATION_OF_JNK_CASCA...	SET	136	-0.0065399	-0.00054854	0.069493	0.53749	GOBP_REGULATION_OF_JNK_CASCADE	0.999989
GOCC_TRANSCRIPTION_FACTOR_TF...5	SET	16	-0.017341	-0.00050045	0.18334	0.53768	GOCC_TRANSCRIPTION_FACTOR_TFTC_COMPLEX	0.999989
GOBP_CITRULLINE_BIOSYNTHETIC...	SET	4	-0.040114	-0.00057903	0.42374	0.53771	GOBP_CITRULLINE_BIOSYNTHETIC_PROCESS	0.999989
GOBP_MAINTENANCE_OF_PROTEIN_...5	SET	7	-0.031778	-0.00060675	0.33561	0.53772	GOBP_MAINTENANCE_OF_PROTEIN_LOCATION_IN_EXTRACELLULAR_REGION	0.999989
MUELLER_COMMON_TARGETS_OF_AM...1	SET	29	-0.013523	-0.00052525	0.14274	0.53774	MUELLER_COMMON_TARGETS_OF_AML_FUSIONS_DN	0.999989
NUNODA_RESPONSE_TO_DASATINIB...2	SET	29	-0.013215	-0.00051328	0.139	0.53787	NUNODA_RESPONSE_TO_DASATINIB_IMATINIB_UP	0.999989
GOBP_POSITIVE_REGULATION_OF_...641	SET	10	-0.027692	-0.00063192	0.29072	0.53794	GOBP_POSITIVE_REGULATION_OF_PODOSOME_ASSEMBLY	0.999989
GOBP_POSITIVE_REGULATION_OF_...717	SET	33	-0.012122	-0.00050221	0.12702	0.53801	GOBP_POSITIVE_REGULATION_OF_RESPONSE_TO_ENDOPLASMIC_RETICULUM_STRESS	0.999989
BIOCARTA_DEATH_PATHWAY	SET	27	-0.015253	-0.00057166	0.15975	0.53803	BIOCARTA_DEATH_PATHWAY	0.999989
KIM_MYCN_AMPLIFICATION_TARGE...2	SET	86	-0.0086538	-0.00057796	0.090589	0.53805	KIM_MYCN_AMPLIFICATION_TARGETS_UP	0.999989
REACTOME_FICOLINS_BIND_TO_RE...	SET	5	-0.030273	-0.00048855	0.31664	0.53808	REACTOME_FICOLINS_BIND_TO_REPETITIVE_CARBOHYDRATE_STRUCTURES_ON_THE_TARGET_CELL_SURFACE	0.999989
GOBP_CHROMOSOME_ATTACHMENT_T...	SET	6	-0.027646	-0.00048872	0.28873	0.53814	GOBP_CHROMOSOME_ATTACHMENT_TO_THE_NUCLEAR_ENVELOPE	0.999989
GOBP_HORMONE_MEDIATED_SIGNAL...	SET	180	-0.0055531	-0.00053523	0.057822	0.53825	GOBP_HORMONE_MEDIATED_SIGNALING_PATHWAY	0.999989
TURASHVILI_BREAST_DUCTAL_CAR...1	SET	181	-0.0057866	-0.00055927	0.060014	0.53841	TURASHVILI_BREAST_DUCTAL_CARCINOMA_VS_DUCTAL_NORMAL_DN	0.999989
BOYAULT_LIVER_CANCER_SUBCLAS...16	SET	64	-0.009496	-0.00054742	0.098444	0.53842	BOYAULT_LIVER_CANCER_SUBCLASS_G6_UP	0.999989
GOMF_ALDEHYDE_LYASE_ACTIVITY	SET	10	-0.021907	-0.00049991	0.2269	0.53846	GOMF_ALDEHYDE_LYASE_ACTIVITY	0.999989
GOBP_POSITIVE_REGULATION_OF_...180	SET	97	-0.0078277	-0.00055506	0.081043	0.53847	GOBP_POSITIVE_REGULATION_OF_COLD_INDUCED_THERMOGENESIS	0.999989
LIAO_HAVE_SOX4_BINDING_SITES	SET	40	-0.0122	-0.00055638	0.12608	0.53854	LIAO_HAVE_SOX4_BINDING_SITES	0.999989
GOMF_SPHINGOLIPID_TRANSFER_A...	SET	8	-0.0262	-0.00053478	0.2703	0.53861	GOMF_SPHINGOLIPID_TRANSFER_ACTIVITY	0.999989
WP_TRANSCRIPTIONAL_CASCADE_R...	SET	13	-0.021739	-0.00056558	0.22427	0.53861	WP_TRANSCRIPTIONAL_CASCADE_REGULATING_ADIPOGENESIS	0.999989
PEPPER_CHRONIC_LYMPHOCYTIC_L...2	SET	29	-0.015319	-0.000595	0.158	0.53862	PEPPER_CHRONIC_LYMPHOCYTIC_LEUKEMIA_UP	0.999989
BLANCO_MELO_COVID19_SARS_COV...5	SET	73	-0.0092993	-0.0005724	0.095811	0.53866	BLANCO_MELO_COVID19_SARS_COV_2_INFECTION_A594_CELLS_DN	0.999989
GOBP_REGULATION_OF_HYDROGEN_...2	SET	9	-0.020755	-0.00044933	0.21324	0.53877	GOBP_REGULATION_OF_HYDROGEN_PEROXIDE_MEDIATED_PROGRAMMED_CELL_DEATH	0.999989
REACTOME_DISINHIBITION_OF_SN...	SET	5	-0.028745	-0.00046388	0.29469	0.53885	REACTOME_DISINHIBITION_OF_SNARE_FORMATION	0.999989
GOBP_BUNDLE_OF_HIS_CELL_TO_P...1	SET	14	-0.024447	-0.00066	0.24987	0.53897	GOBP_BUNDLE_OF_HIS_CELL_TO_PURKINJE_MYOCYTE_COMMUNICATION	0.999989
GOBP_NEGATIVE_REGULATION_OF_...84	SET	596	-0.0032673	-0.00056673	0.03332	0.53906	GOBP_NEGATIVE_REGULATION_OF_CATALYTIC_ACTIVITY	0.999989
GOBP_OTOLITH_MORPHOGENESIS	SET	5	-0.028212	-0.00045528	0.28758	0.53907	GOBP_OTOLITH_MORPHOGENESIS	0.999989
GOBP_LEFT_RIGHT_AXIS_SPECIFI...	SET	14	-0.020461	-0.00055238	0.20834	0.53911	GOBP_LEFT_RIGHT_AXIS_SPECIFICATION	0.999989
GOBP_REGULATION_OF_MESODERMA...2	SET	5	-0.030868	-0.00049815	0.31429	0.53912	GOBP_REGULATION_OF_MESODERMAL_CELL_FATE_SPECIFICATION	0.999989
BERTUCCI_MEDULLARY_VS_DUCTAL...2	SET	186	-0.0056936	-0.00055776	0.057889	0.53917	BERTUCCI_MEDULLARY_VS_DUCTAL_BREAST_CANCER_UP	0.999989
STONER_ESOPHAGEAL_CARCINOGEN...1	SET	7	-0.025618	-0.00048914	0.25923	0.53936	STONER_ESOPHAGEAL_CARCINOGENESIS_DN	0.999989
DOUGLAS_BMI1_TARGETS_DN	SET	302	-0.0044086	-0.00054862	0.044586	0.53938	DOUGLAS_BMI1_TARGETS_DN	0.999989
GOMF_DNA_POLYMERASE_BINDING	SET	20	-0.0161	-0.00051944	0.16282	0.53938	GOMF_DNA_POLYMERASE_BINDING	0.999989
WP_OXIDATIVE_DAMAGE_RESPONSE	SET	37	-0.013072	-0.0005734	0.13154	0.53958	WP_OXIDATIVE_DAMAGE_RESPONSE	0.999989
GOMF_SNAP_RECEPTOR_ACTIVITY	SET	35	-0.012677	-0.00054084	0.12752	0.53959	GOMF_SNAP_RECEPTOR_ACTIVITY	0.999989
GOBP_PROSTATE_GLAND_DEVELOPM...	SET	47	-0.01203	-0.00059454	0.12091	0.53963	GOBP_PROSTATE_GLAND_DEVELOPMENT	0.999989
GOBP_NEURON_PROJECTION_ORGAN...	SET	82	-0.0084937	-0.00055398	0.085185	0.53971	GOBP_NEURON_PROJECTION_ORGANIZATION	0.999989
REACTOME_NRCAM_INTERACTIONS	SET	6	-0.031692	-0.00056023	0.31683	0.53984	REACTOME_NRCAM_INTERACTIONS	0.999989
GOBP_SECRETORY_GRANULE_ORGAN...	SET	62	-0.010279	-0.00058325	0.10274	0.53985	GOBP_SECRETORY_GRANULE_ORGANIZATION	0.999989
REACTOME_CYTOCHROME_P450_ARR...	SET	63	-0.010898	-0.00062331	0.10885	0.53987	REACTOME_CYTOCHROME_P450_ARRANGED_BY_SUBSTRATE_TYPE	0.999989
GOBP_POSITIVE_REGULATION_OF_...791	SET	8	-0.024186	-0.00049367	0.24139	0.5399	GOBP_POSITIVE_REGULATION_OF_SYNAPTIC_VESICLE_RECYCLING	0.999989
GOCC_CATALYTIC_STEP_1_SPLICE...	SET	10	-0.026265	-0.00059936	0.26162	0.53998	GOCC_CATALYTIC_STEP_1_SPLICEOSOME	0.999989
WP_DEVELOPMENT_AND_HETEROGEN...	SET	32	-0.014774	-0.00060273	0.14682	0.54007	WP_DEVELOPMENT_AND_HETEROGENEITY_OF_THE_ILC_FAMILY	0.999989
WP_15Q133_COPY_NUMBER_VARIAT...	SET	17	-0.02309	-0.00068688	0.22945	0.54008	WP_15Q133_COPY_NUMBER_VARIATION_SYNDROME	0.999989
GOBP_REGULATION_OF_ALKALINE_...	SET	9	-0.029539	-0.00063948	0.29287	0.54017	GOBP_REGULATION_OF_ALKALINE_PHOSPHATASE_ACTIVITY	0.999989
MANNE_COVID19_COMBINED_COHOR...2	SET	174	-0.0056954	-0.00053981	0.056471	0.54017	MANNE_COVID19_COMBINED_COHORT_VS_HEALTHY_DONOR_PLATELETS_UP	0.999989
GOBP_GPI_ANCHOR_METABOLIC_PR...	SET	31	-0.013063	-0.00052456	0.12932	0.54023	GOBP_GPI_ANCHOR_METABOLIC_PROCESS	0.999989
GOBP_REGULATION_OF_SKELETAL_...1	SET	11	-0.024459	-0.00058537	0.24209	0.54024	GOBP_REGULATION_OF_SKELETAL_MUSCLE_ADAPTATION	0.999989
GOBERT_OLIGODENDROCYTE_DIFFE...1	SET	1023	-0.0025656	-0.0005763	0.025342	0.54032	GOBERT_OLIGODENDROCYTE_DIFFERENTIATION_DN	0.999989
LEE_LIVER_CANCER_E2F1_DN	SET	61	-0.010775	-0.00060649	0.10643	0.54032	LEE_LIVER_CANCER_E2F1_DN	0.999989
REACTOME_SUMOYLATION_OF_TRAN...1	SET	41	-0.011627	-0.0005368	0.11468	0.54038	REACTOME_SUMOYLATION_OF_TRANSCRIPTION_COFACTORS	0.999989
GOMF_TRANSCRIPTION_COREPRESS...2	SET	43	-0.011831	-0.00055937	0.1166	0.54041	GOMF_TRANSCRIPTION_COREPRESSOR_BINDING	0.999989
GOBP_CORTICOSTEROID_RECEPTOR...	SET	14	-0.020921	-0.00056482	0.20591	0.54046	GOBP_CORTICOSTEROID_RECEPTOR_SIGNALING_PATHWAY	0.999989
LIM_MAMMARY_STEM_CELL_DN	SET	403	-0.0039624	-0.0005681	0.038816	0.54065	LIM_MAMMARY_STEM_CELL_DN	0.999989
GOBP_ENDOCARDIAL_CUSHION_MOR...	SET	44	-0.013727	-0.00065649	0.13435	0.54069	GOBP_ENDOCARDIAL_CUSHION_MORPHOGENESIS	0.999989
GOMF_RDNA_BINDING	SET	10	-0.023393	-0.00053381	0.22886	0.54071	GOMF_RDNA_BINDING	0.999989
GOBP_RESPONSE_TO_LIGHT_STIMU...	SET	306	-0.0045183	-0.00056593	0.044182	0.54073	GOBP_RESPONSE_TO_LIGHT_STIMULUS	0.999989
GOBP_NEGATIVE_REGULATION_OF_...81	SET	12	-0.024089	-0.00060214	0.23508	0.54081	GOBP_NEGATIVE_REGULATION_OF_CARDIOCYTE_DIFFERENTIATION	0.999989
BILD_SRC_ONCOGENIC_SIGNATURE	SET	57	-0.011214	-0.00061021	0.10941	0.54082	BILD_SRC_ONCOGENIC_SIGNATURE	0.999989
WP_IL7_SIGNALING_PATHWAY	SET	24	-0.018188	-0.00064274	0.17672	0.54099	WP_IL7_SIGNALING_PATHWAY	0.999989
GOBP_COLLECTING_DUCT_DEVELOP...	SET	16	-0.022319	-0.00064413	0.21678	0.541	GOBP_COLLECTING_DUCT_DEVELOPMENT	0.999989
WU_SILENCED_BY_METHYLATION_I...	SET	50	-0.0118	-0.00060146	0.11455	0.54102	WU_SILENCED_BY_METHYLATION_IN_BLADDER_CANCER	0.999989
GOBP_PHARYNGEAL_ARCH_ARTERY_...	SET	10	-0.029719	-0.00067818	0.288	0.54109	GOBP_PHARYNGEAL_ARCH_ARTERY_MORPHOGENESIS	0.999989
GOBP_MOLTING_CYCLE	SET	112	-0.0078518	-0.00059803	0.076075	0.5411	GOBP_MOLTING_CYCLE	0.999989
PID_NECTIN_PATHWAY	SET	30	-0.015525	-0.0006133	0.15018	0.54117	PID_NECTIN_PATHWAY	0.999989
REACTOME_FORMATION_OF_THE_BE...	SET	55	-0.010885	-0.00058186	0.10528	0.54117	REACTOME_FORMATION_OF_THE_BETA_CATENIN_TCF_TRANSACTIVATING_COMPLEX	0.999989
REACTOME_ESTROGEN_DEPENDENT_...2	SET	23	-0.017747	-0.00061396	0.17156	0.54119	REACTOME_ESTROGEN_DEPENDENT_NUCLEAR_EVENTS_DOWNSTREAM_OF_ESR_MEMBRANE_SIGNALING	0.999989
KYNG_RESPONSE_TO_H2O2	SET	65	-0.0094674	-0.00055001	0.091191	0.54134	KYNG_RESPONSE_TO_H2O2	0.999989
GOBP_RESPONSE_TO_WOUNDING	SET	540	-0.0035836	-0.00059257	0.034487	0.54138	GOBP_RESPONSE_TO_WOUNDING	0.999989
GOCC_U2AF_COMPLEX	SET	4	-0.032927	-0.00047529	0.31671	0.5414	GOCC_U2AF_COMPLEX	0.999989
WP_IL4_SIGNALING_PATHWAY	SET	50	-0.012533	-0.00063886	0.12051	0.54142	WP_IL4_SIGNALING_PATHWAY	0.999989
GOBP_POSITIVE_REGULATION_OF_...22	SET	152	-0.0064422	-0.00057101	0.061918	0.54143	GOBP_POSITIVE_REGULATION_OF_AMIDE_METABOLIC_PROCESS	0.999989
VICENT_METASTASIS_UP	SET	14	-0.023598	-0.00063708	0.22666	0.54146	VICENT_METASTASIS_UP	0.999989
REACTOME_LECTIN_PATHWAY_OF_C...	SET	8	-0.028457	-0.00058084	0.27255	0.54158	REACTOME_LECTIN_PATHWAY_OF_COMPLEMENT_ACTIVATION	0.999989
GOBP_PHOSPHATIDYLCHOLINE_BIO...	SET	27	-0.016002	-0.00059976	0.15302	0.54164	GOBP_PHOSPHATIDYLCHOLINE_BIOSYNTHETIC_PROCESS	0.999989
GOCC_ENDOSOME_MEMBRANE	SET	508	-0.0036088	-0.00057927	0.034505	0.54165	GOCC_ENDOSOME_MEMBRANE	0.999989
GOBP_MESENCHYMAL_STEM_CELL_D...	SET	11	-0.025277	-0.00060494	0.24151	0.54168	GOBP_MESENCHYMAL_STEM_CELL_DIFFERENTIATION	0.999989
VERNELL_RETINOBLASTOMA_PATHW...2	SET	68	-0.0094529	-0.00056165	0.090288	0.54169	VERNELL_RETINOBLASTOMA_PATHWAY_UP	0.999989
GOBP_IRON_COORDINATION_ENTIT...	SET	12	-0.0229	-0.00057242	0.21865	0.54171	GOBP_IRON_COORDINATION_ENTITY_TRANSPORT	0.999989
GOBP_POSITIVE_REGULATION_OF_...287	SET	48	-0.011945	-0.00059661	0.11401	0.54172	GOBP_POSITIVE_REGULATION_OF_EXTRINSIC_APOPTOTIC_SIGNALING_PATHWAY	0.999989
REACTOME_SUMOYLATION_OF_IMMU...	SET	9	-0.024774	-0.00053634	0.23602	0.5418	REACTOME_SUMOYLATION_OF_IMMUNE_RESPONSE_PROTEINS	0.999989
GOBP_CARBOHYDRATE_PHOSPHORYL...	SET	24	-0.015355	-0.00054264	0.14546	0.54204	GOBP_CARBOHYDRATE_PHOSPHORYLATION	0.999989
GOBP_MITOCHONDRIAL_RESPIRATO...	SET	89	-0.0081842	-0.000556	0.07752	0.54204	GOBP_MITOCHONDRIAL_RESPIRATORY_CHAIN_COMPLEX_ASSEMBLY	0.999989
GOBP_NEGATIVE_REGULATION_OF_...140	SET	5	-0.042944	-0.00069303	0.40567	0.54215	GOBP_NEGATIVE_REGULATION_OF_CHEMOKINE_MEDIATED_SIGNALING_PATHWAY	0.999989
GOMF_PHOSPHOPROTEIN_PHOSPHAT...	SET	163	-0.0063844	-0.00058584	0.060255	0.54219	GOMF_PHOSPHOPROTEIN_PHOSPHATASE_ACTIVITY	0.999989
SA_B_CELL_RECEPTOR_COMPLEXES	SET	22	-0.018396	-0.00062246	0.17364	0.54219	SA_B_CELL_RECEPTOR_COMPLEXES	0.999989
GOBP_CARNITINE_TRANSPORT	SET	8	-0.032285	-0.00065898	0.30439	0.54223	GOBP_CARNITINE_TRANSPORT	0.999989
KRIGE_RESPONSE_TO_TOSEDOSTAT...3	SET	879	-0.0027415	-0.0005731	0.025818	0.54228	KRIGE_RESPONSE_TO_TOSEDOSTAT_6HR_DN	0.999989
GOBP_PEPTIDYL_SERINE_DEPHOSP...	SET	15	-0.023209	-0.00064856	0.21742	0.54251	GOBP_PEPTIDYL_SERINE_DEPHOSPHORYLATION	0.999989
WP_NUCLEOTIDEBINDING_OLIGOME...	SET	39	-0.013859	-0.00062406	0.12959	0.54258	WP_NUCLEOTIDEBINDING_OLIGOMERIZATION_DOMAIN_NOD_PATHWAY	0.999989
MALTA_CURATED_STEMNESS_MARKE...	SET	20	-0.021217	-0.00068454	0.19811	0.54264	MALTA_CURATED_STEMNESS_MARKERS	0.999989
WP_DNA_DAMAGE_RESPONSE_ONLY_...	SET	109	-0.008353	-0.00062768	0.077718	0.54279	WP_DNA_DAMAGE_RESPONSE_ONLY_ATM_DEPENDENT	0.999989
GOBP_GLUTAMINE_TRANSPORT	SET	8	-0.029718	-0.00060659	0.27639	0.54281	GOBP_GLUTAMINE_TRANSPORT	0.999989
AMIT_SERUM_RESPONSE_60_MCF10A	SET	56	-0.012195	-0.00065775	0.11335	0.54284	AMIT_SERUM_RESPONSE_60_MCF10A	0.999989
PID_AMB2_NEUTROPHILS_PATHWAY	SET	41	-0.013103	-0.00060496	0.1216	0.5429	PID_AMB2_NEUTROPHILS_PATHWAY	0.999989
GOBP_RHYTHMIC_PROCESS	SET	291	-0.0051518	-0.00062951	0.047784	0.54293	GOBP_RHYTHMIC_PROCESS	0.999989
GOCC_CIS_GOLGI_NETWORK	SET	69	-0.0104	-0.00062246	0.096333	0.54299	GOCC_CIS_GOLGI_NETWORK	0.999989
DAWSON_METHYLATED_IN_LYMPHOM...	SET	57	-0.013394	-0.0007288	0.12345	0.5432	DAWSON_METHYLATED_IN_LYMPHOMA_TCL1	0.999989
GOMF_UBIQUINOL_CYTOCHROME_C_...	SET	6	-0.029124	-0.00051484	0.26821	0.54323	GOMF_UBIQUINOL_CYTOCHROME_C_REDUCTASE_ACTIVITY	0.999989
GOBP_DGMP_METABOLIC_PROCESS	SET	5	-0.043409	-0.00070053	0.39967	0.54324	GOBP_DGMP_METABOLIC_PROCESS	0.999989
BIOCARTA_LONGEVITY_PATHWAY	SET	14	-0.022882	-0.00061776	0.21052	0.54328	BIOCARTA_LONGEVITY_PATHWAY	0.999989
RICKMAN_METASTASIS_UP	SET	292	-0.0049292	-0.00060334	0.045151	0.54347	RICKMAN_METASTASIS_UP	0.999989
GOBP_ANTERIOR_HEAD_DEVELOPME...	SET	6	-0.041626	-0.00073585	0.38108	0.54349	GOBP_ANTERIOR_HEAD_DEVELOPMENT	0.999989
REACTOME_HDL_REMODELING	SET	10	-0.027601	-0.00062984	0.25262	0.5435	REACTOME_HDL_REMODELING	0.999989
GOBP_NEGATIVE_REGULATION_OF_...696	SET	68	-0.010297	-0.00061181	0.093957	0.54363	GOBP_NEGATIVE_REGULATION_OF_T_CELL_PROLIFERATION	0.999989
MIKKELSEN_IPS_LCP_WITH_H3K4M...2	SET	5	-0.032069	-0.00051753	0.29189	0.54374	MIKKELSEN_IPS_LCP_WITH_H3K4ME3_AND_H3K27ME3	0.999989
GOBP_REGULATION_OF_NOTCH_SIG...	SET	89	-0.0098425	-0.00066867	0.089573	0.54375	GOBP_REGULATION_OF_NOTCH_SIGNALING_PATHWAY	0.999989
GOBP_PHOSPHATE_ION_HOMEOSTAS...	SET	19	-0.022713	-0.00071426	0.20638	0.54382	GOBP_PHOSPHATE_ION_HOMEOSTASIS	0.999989
GOBP_MODULATION_BY_HOST_OF_S...1	SET	4	-0.04391	-0.00063382	0.39858	0.54386	GOBP_MODULATION_BY_HOST_OF_SYMBIONT_CATALYTIC_ACTIVITY	0.999989
GOBP_LOBAR_BRONCHUS_EPITHELI...	SET	5	-0.042663	-0.00068849	0.38699	0.54389	GOBP_LOBAR_BRONCHUS_EPITHELIUM_DEVELOPMENT	0.999989
GOBP_NEGATIVE_REGULATION_OF_...74	SET	127	-0.0079338	-0.00064322	0.071812	0.54399	GOBP_NEGATIVE_REGULATION_OF_CANONICAL_WNT_SIGNALING_PATHWAY	0.999989
GOBP_SPERM_EGG_RECOGNITION	SET	50	-0.011038	-0.00056262	0.099806	0.54403	GOBP_SPERM_EGG_RECOGNITION	0.999989
WP_ENDOPLASMIC_RETICULUM_STR...	SET	44	-0.012201	-0.00058352	0.11027	0.54405	WP_ENDOPLASMIC_RETICULUM_STRESS_RESPONSE_IN_CORONAVIRUS_INFECTION	0.999989
GOMF_PHOSPHATASE_REGULATOR_A...	SET	102	-0.0087724	-0.00063779	0.079108	0.54415	GOMF_PHOSPHATASE_REGULATOR_ACTIVITY	0.999989
GOBP_POSITIVE_REGULATION_OF_...515	SET	1392	-0.0024199	-0.00062761	0.021807	0.54418	GOBP_POSITIVE_REGULATION_OF_MOLECULAR_FUNCTION	0.999989
GOBP_REGULATION_OF_GLOMERULU...	SET	5	-0.044865	-0.00072402	0.40414	0.5442	GOBP_REGULATION_OF_GLOMERULUS_DEVELOPMENT	0.999989
GOBP_RECEPTOR_MEDIATED_ENDOC...2	SET	6	-0.037348	-0.00066023	0.33542	0.54433	GOBP_RECEPTOR_MEDIATED_ENDOCYTOSIS_INVOLVED_IN_CHOLESTEROL_TRANSPORT	0.999989
GOMF_PROTEIN_HORMONE_RECEPTO...	SET	18	-0.022885	-0.00070049	0.20537	0.54436	GOMF_PROTEIN_HORMONE_RECEPTOR_ACTIVITY	0.999989
GOMF_NUCLEOBASE_CONTAINING_C...1	SET	40	-0.013185	-0.00060128	0.11829	0.54438	GOMF_NUCLEOBASE_CONTAINING_COMPOUND_KINASE_ACTIVITY	0.999989
GOMF_ATP_DEPENDENT_PEPTIDASE...	SET	7	-0.026507	-0.00050612	0.23757	0.54442	GOMF_ATP_DEPENDENT_PEPTIDASE_ACTIVITY	0.999989
GOBP_METANEPHRIC_NEPHRON_TUB...2	SET	8	-0.033607	-0.00068597	0.30089	0.54447	GOBP_METANEPHRIC_NEPHRON_TUBULE_MORPHOGENESIS	0.999989
BURTON_ADIPOGENESIS_5	SET	107	-0.0078413	-0.00058383	0.070162	0.54449	BURTON_ADIPOGENESIS_5	0.999989
CHIANG_LIVER_CANCER_SUBCLASS...6	SET	70	-0.010759	-0.00064857	0.096029	0.5446	CHIANG_LIVER_CANCER_SUBCLASS_POLYSOMY7_UP	0.999989
GOMF_TRACE_AMINE_RECEPTOR_AC...	SET	5	-0.052564	-0.00084828	0.46896	0.54462	GOMF_TRACE_AMINE_RECEPTOR_ACTIVITY	0.999989
GOBP_GLUTAMATERGIC_NEURON_DI...	SET	5	-0.048784	-0.00078726	0.4341	0.54474	GOBP_GLUTAMATERGIC_NEURON_DIFFERENTIATION	0.999989
GOBP_SKELETAL_MUSCLE_ACETYLC...	SET	10	-0.022864	-0.00052174	0.20315	0.5448	GOBP_SKELETAL_MUSCLE_ACETYLCHOLINE_GATED_CHANNEL_CLUSTERING	0.999989
STAMBOLSKY_RESPONSE_TO_VITAM...2	SET	77	-0.010615	-0.00067101	0.094216	0.54485	STAMBOLSKY_RESPONSE_TO_VITAMIN_D3_UP	0.999989
MOREAUX_B_LYMPHOCYTE_MATURAT...2	SET	77	-0.010057	-0.0006357	0.089202	0.54488	MOREAUX_B_LYMPHOCYTE_MATURATION_BY_TACI_UP	0.999989
GOBP_MITOTIC_SPINDLE_ELONGAT...	SET	11	-0.025619	-0.00061313	0.22718	0.54489	GOBP_MITOTIC_SPINDLE_ELONGATION	0.999989
GOMF_ANGIOTENSIN_RECEPTOR_BI...	SET	7	-0.034544	-0.00065957	0.30634	0.54489	GOMF_ANGIOTENSIN_RECEPTOR_BINDING	0.999989
GOCC_AUTOPHAGOSOME_MEMBRANE	SET	47	-0.013014	-0.00064319	0.1151	0.54501	GOCC_AUTOPHAGOSOME_MEMBRANE	0.999989
VALK_AML_WITH_CEBPA	SET	32	-0.016692	-0.00068097	0.14756	0.54503	VALK_AML_WITH_CEBPA	0.999989
MODY_HIPPOCAMPUS_POSTNATAL	SET	53	-0.011853	-0.000622	0.10449	0.54516	MODY_HIPPOCAMPUS_POSTNATAL	0.999989
ZHU_CMV_ALL_DN	SET	113	-0.0089955	-0.00068817	0.079215	0.54521	ZHU_CMV_ALL_DN	0.999989
SIG_CD40PATHWAYMAP	SET	33	-0.015588	-0.00064579	0.13717	0.54524	SIG_CD40PATHWAYMAP	0.999989
GOBP_REGULATION_OF_AUTOPHAGY...2	SET	13	-0.024888	-0.0006475	0.21893	0.54525	GOBP_REGULATION_OF_AUTOPHAGY_OF_MITOCHONDRION_IN_RESPONSE_TO_MITOCHONDRIAL_DEPOLARIZATION	0.999989
REACTOME_RUNX2_REGULATES_CHO...	SET	5	-0.034333	-0.00055406	0.30179	0.54529	REACTOME_RUNX2_REGULATES_CHONDROCYTE_MATURATION	0.999989
GOBP_METHIONINE_BIOSYNTHETIC...	SET	12	-0.022993	-0.00057473	0.19997	0.54577	GOBP_METHIONINE_BIOSYNTHETIC_PROCESS	0.999989
GOMF_DYNEIN_LIGHT_CHAIN_BIND...	SET	10	-0.027286	-0.00062266	0.237	0.54583	GOMF_DYNEIN_LIGHT_CHAIN_BINDING	0.999989
BOHN_PRIMARY_IMMUNODEFICIENC...1	SET	37	-0.015681	-0.00068781	0.13617	0.54584	BOHN_PRIMARY_IMMUNODEFICIENCY_SYNDROM_DN	0.999989
GOMF_HISTAMINE_RECEPTOR_ACTI...	SET	6	-0.036348	-0.00064255	0.31553	0.54585	GOMF_HISTAMINE_RECEPTOR_ACTIVITY	0.999989
GOBP_REGULATION_OF_ACTIN_FIL...2	SET	360	-0.0048667	-0.00066022	0.042232	0.54587	GOBP_REGULATION_OF_ACTIN_FILAMENT_BASED_PROCESS	0.999989
GOBP_N_TERMINAL_PROTEIN_AMIN...1	SET	16	-0.024251	-0.00069987	0.21001	0.54596	GOBP_N_TERMINAL_PROTEIN_AMINO_ACID_ACETYLATION	0.999989
MYLLYKANGAS_AMPLIFICATION_HO...13	SET	8	-0.033566	-0.00068513	0.29069	0.54596	MYLLYKANGAS_AMPLIFICATION_HOT_SPOT_29	0.999989
BIOCARTA_FCER1_PATHWAY	SET	37	-0.01601	-0.00070225	0.138	0.54618	BIOCARTA_FCER1_PATHWAY	0.999989
REACTOME_CARNITINE_METABOLISM	SET	12	-0.026628	-0.00066558	0.22949	0.54618	REACTOME_CARNITINE_METABOLISM	0.999989
GOBP_IMP_CATABOLIC_PROCESS	SET	5	-0.04629	-0.00074702	0.39894	0.54619	GOBP_IMP_CATABOLIC_PROCESS	0.999989
WP_KETOGENESIS_AND_KETOLYSIS	SET	8	-0.03339	-0.00068154	0.28717	0.54628	WP_KETOGENESIS_AND_KETOLYSIS	0.999989
GOBP_PYRIDINE_CONTAINING_COM...2	SET	8	-0.02745	-0.00056029	0.23591	0.54631	GOBP_PYRIDINE_CONTAINING_COMPOUND_CATABOLIC_PROCESS	0.999989
BEGUM_TARGETS_OF_PAX3_FOXO1_...3	SET	54	-0.014018	-0.00074251	0.1202	0.54642	BEGUM_TARGETS_OF_PAX3_FOXO1_FUSION_UP	0.999989
GOBP_ERBB4_SIGNALING_PATHWAY	SET	10	-0.029086	-0.00066373	0.24918	0.54646	GOBP_ERBB4_SIGNALING_PATHWAY	0.999989
GOBP_NEGATIVE_REGULATION_OF_...340	SET	38	-0.014612	-0.00064954	0.12518	0.54646	GOBP_NEGATIVE_REGULATION_OF_JNK_CASCADE	0.999989
GOBP_EPITHELIAL_TUBE_BRANCHI...	SET	29	-0.018455	-0.00071682	0.15798	0.5465	GOBP_EPITHELIAL_TUBE_BRANCHING_INVOLVED_IN_LUNG_MORPHOGENESIS	0.999989
GOBP_GLYCEROL_ETHER_METABOLI...	SET	20	-0.021623	-0.00069761	0.18507	0.5465	GOBP_GLYCEROL_ETHER_METABOLIC_PROCESS	0.999989
GOCC_HISTONE_METHYLTRANSFERA...	SET	52	-0.011318	-0.0005883	0.096849	0.54651	GOCC_HISTONE_METHYLTRANSFERASE_COMPLEX	0.999989
GOMF_SOLUTE_MONOATOMIC_CATIO...	SET	108	-0.0094802	-0.00070912	0.0809	0.54664	GOMF_SOLUTE_MONOATOMIC_CATION_SYMPORTER_ACTIVITY	0.999989
GOBP_NEGATIVE_REGULATION_OF_...150	SET	90	-0.0095578	-0.00065294	0.081305	0.54679	GOBP_NEGATIVE_REGULATION_OF_CHROMOSOME_ORGANIZATION	0.999989
GOBP_METANEPHRIC_NEPHRON_DEV...	SET	39	-0.01649	-0.00074256	0.14007	0.54686	GOBP_METANEPHRIC_NEPHRON_DEVELOPMENT	0.999989
REACTOME_ERYTHROPOIETIN_ACTI...2	SET	7	-0.035898	-0.00068542	0.30487	0.54687	REACTOME_ERYTHROPOIETIN_ACTIVATES_PHOSPHOLIPASE_C_GAMMA_PLCG	0.999989
GOBP_C21_STEROID_HORMONE_BIO...	SET	20	-0.020092	-0.00064823	0.17036	0.54694	GOBP_C21_STEROID_HORMONE_BIOSYNTHETIC_PROCESS	0.999989
ITO_PTTG1_TARGETS_UP	SET	11	-0.026644	-0.00063765	0.22526	0.54708	ITO_PTTG1_TARGETS_UP	0.999989
GOBP_REGULATION_OF_PROTEIN_A...1	SET	69	-0.010611	-0.00063506	0.089678	0.54709	GOBP_REGULATION_OF_PROTEIN_ACETYLATION	0.999989
PID_IL6_7_PATHWAY	SET	45	-0.014997	-0.00072529	0.12597	0.54738	PID_IL6_7_PATHWAY	0.999989
WP_GLUCURONIDATION	SET	24	-0.027426	-0.00096919	0.23022	0.54741	WP_GLUCURONIDATION	0.999989
REACTOME_RHO_GTPASES_ACTIVAT...9	SET	19	-0.021985	-0.00069136	0.18391	0.54758	REACTOME_RHO_GTPASES_ACTIVATE_ROCKS	0.999989
GOMF_HYDROLASE_ACTIVITY_ACTI...4	SET	33	-0.017913	-0.00074209	0.14957	0.54766	GOMF_HYDROLASE_ACTIVITY_ACTING_ON_CARBON_NITROGEN_BUT_NOT_PEPTIDE_BONDS_IN_CYCLIC_AMIDINES	0.999989
KEGG_LINOLEIC_ACID_METABOLISM	SET	29	-0.017143	-0.00066585	0.14301	0.54771	KEGG_LINOLEIC_ACID_METABOLISM	0.999989
GOMF_CELL_CELL_ADHESION_MEDI...	SET	50	-0.014397	-0.00073387	0.1198	0.54783	GOMF_CELL_CELL_ADHESION_MEDIATOR_ACTIVITY	0.999989
GOBP_BIOLOGICAL_PROCESS_INVO...3	SET	1514	-0.0025657	-0.00069159	0.021343	0.54784	GOBP_BIOLOGICAL_PROCESS_INVOLVED_IN_INTERSPECIES_INTERACTION_BETWEEN_ORGANISMS	0.999989
GOBP_REGULATION_OF_NEUROGENE...	SET	353	-0.0051232	-0.00068836	0.0426	0.54786	GOBP_REGULATION_OF_NEUROGENESIS	0.999989
CLIMENT_BREAST_CANCER_COPY_N...1	SET	8	-0.032799	-0.00066948	0.27232	0.54793	CLIMENT_BREAST_CANCER_COPY_NUMBER_DN	0.999989
GOBP_EPITHELIAL_CELL_APOPTOT...	SET	125	-0.0087738	-0.00070574	0.07283	0.54794	GOBP_EPITHELIAL_CELL_APOPTOTIC_PROCESS	0.999989
GOBP_ANTEROGRADE_AXONAL_TRAN...1	SET	48	-0.012265	-0.00061258	0.10176	0.54797	GOBP_ANTEROGRADE_AXONAL_TRANSPORT	0.999989
REACTOME_TP53_REGULATES_META...	SET	80	-0.010632	-0.00068496	0.088062	0.54805	REACTOME_TP53_REGULATES_METABOLIC_GENES	0.999989
REACTOME_GLUTATHIONE_CONJUGA...	SET	35	-0.017289	-0.0007376	0.14279	0.54819	REACTOME_GLUTATHIONE_CONJUGATION	0.999989
GOBP_NEPHRIC_DUCT_FORMATION	SET	4	-0.0569	-0.00082132	0.46945	0.54824	GOBP_NEPHRIC_DUCT_FORMATION	0.999989
WP_AMPACTIVATED_PROTEIN_KINA...	SET	66	-0.012372	-0.00072426	0.10194	0.5483	WP_AMPACTIVATED_PROTEIN_KINASE_SIGNALING	0.999989
GOMF_KINASE_REGULATOR_ACTIVI...	SET	201	-0.0068173	-0.00069397	0.056156	0.54831	GOMF_KINASE_REGULATOR_ACTIVITY	0.999989
BYSTRYKH_HEMATOPOIESIS_STEM_...8	SET	7	-0.042207	-0.00080588	0.34726	0.54837	BYSTRYKH_HEMATOPOIESIS_STEM_CELL_RUNX1	0.999989
GOBP_DETECTION_OF_BACTERIUM	SET	16	-0.026225	-0.00075687	0.21575	0.54837	GOBP_DETECTION_OF_BACTERIUM	0.999989
WP_EUKARYOTIC_TRANSCRIPTION_...	SET	41	-0.013383	-0.00061789	0.11002	0.54841	WP_EUKARYOTIC_TRANSCRIPTION_INITIATION	0.999989
GOBP_TRANSMEMBRANE_RECEPTOR_...1	SET	353	-0.0052848	-0.00071007	0.043347	0.54852	GOBP_TRANSMEMBRANE_RECEPTOR_PROTEIN_SERINE_THREONINE_KINASE_SIGNALING_PATHWAY	0.999989
REACTOME_INTERACTION_WITH_CU...	SET	11	-0.027374	-0.00065512	0.22449	0.54852	REACTOME_INTERACTION_WITH_CUMULUS_CELLS_AND_THE_ZONA_PELLUCIDA	0.999989
CHEMELLO_SOLEUS_VS_EDL_MYOFI...1	SET	4	-0.043906	-0.00063376	0.35986	0.54855	CHEMELLO_SOLEUS_VS_EDL_MYOFIBERS_DN	0.999989
WP_MIR5093P_ALTERATION_OF_YA...	SET	17	-0.026638	-0.00079242	0.21809	0.54861	WP_MIR5093P_ALTERATION_OF_YAP1ECM_AXIS	0.999989
PID_HIF1A_PATHWAY	SET	18	-0.020919	-0.00064031	0.17119	0.54863	PID_HIF1A_PATHWAY	0.999989
GOMF_PROSTANOID_RECEPTOR_ACT...	SET	10	-0.030292	-0.00069125	0.24776	0.54865	GOMF_PROSTANOID_RECEPTOR_ACTIVITY	0.999989
GOMF_HAPTOGLOBIN_BINDING	SET	10	-0.040501	-0.00092422	0.3308	0.54872	GOMF_HAPTOGLOBIN_BINDING	0.999989
KESHELAVA_MULTIPLE_DRUG_RESI...	SET	73	-0.010729	-0.0006604	0.087626	0.54872	KESHELAVA_MULTIPLE_DRUG_RESISTANCE	0.999989
FERRANDO_HOX11_NEIGHBORS	SET	22	-0.021792	-0.00073735	0.17753	0.54885	FERRANDO_HOX11_NEIGHBORS	0.999989
GOMF_TESTOSTERONE_DEHYDROGEN...2	SET	9	-0.02846	-0.00061613	0.23091	0.54904	GOMF_TESTOSTERONE_DEHYDROGENASE_NAD_P_ACTIVITY	0.999989
BURTON_ADIPOGENESIS_9	SET	76	-0.011326	-0.00071129	0.091563	0.54922	BURTON_ADIPOGENESIS_9	0.999989
GOMF_UBIQUITIN_BINDING	SET	93	-0.010227	-0.00071018	0.082686	0.54922	GOMF_UBIQUITIN_BINDING	0.999989
PID_TCR_JNK_PATHWAY	SET	14	-0.025187	-0.00067998	0.20354	0.54924	PID_TCR_JNK_PATHWAY	0.999989
MARKS_HDAC_TARGETS_UP	SET	20	-0.025057	-0.00080842	0.20236	0.54927	MARKS_HDAC_TARGETS_UP	0.999989
REACTOME_TP53_REGULATES_TRAN...4	SET	43	-0.01501	-0.00070964	0.12122	0.54927	REACTOME_TP53_REGULATES_TRANSCRIPTION_OF_CELL_DEATH_GENES	0.999989
GOBP_POSITIVE_REGULATION_OF_...571	SET	6	-0.038555	-0.00068156	0.3111	0.54931	GOBP_POSITIVE_REGULATION_OF_NEUROTRANSMITTER_UPTAKE	0.999989
GOCC_CILIARY_ROOTLET	SET	13	-0.026416	-0.00068724	0.21307	0.54933	GOCC_CILIARY_ROOTLET	0.999989
MARKEY_RB1_ACUTE_LOF_DN	SET	212	-0.0065913	-0.00068888	0.05309	0.5494	MARKEY_RB1_ACUTE_LOF_DN	0.999989
GOBP_CELLULAR_RESPONSE_TO_IR...	SET	8	-0.035836	-0.00073146	0.28854	0.54942	GOBP_CELLULAR_RESPONSE_TO_IRON_ION	0.999989
LEIN_OLIGODENDROCYTE_MARKERS	SET	75	-0.011195	-0.00069843	0.089842	0.54958	LEIN_OLIGODENDROCYTE_MARKERS	0.999989
GOBP_SODIUM_ION_EXPORT_ACROS...	SET	16	-0.02758	-0.00079596	0.22066	0.54973	GOBP_SODIUM_ION_EXPORT_ACROSS_PLASMA_MEMBRANE	0.999989
GOBP_REGULATION_OF_STRIATED_...2	SET	84	-0.011222	-0.00074075	0.089714	0.54977	GOBP_REGULATION_OF_STRIATED_MUSCLE_CONTRACTION	0.999989
GOBP_ANTIGEN_PROCESSING_AND_...7	SET	7	-0.034819	-0.00066481	0.27807	0.54982	GOBP_ANTIGEN_PROCESSING_AND_PRESENTATION_OF_EXOGENOUS_PEPTIDE_ANTIGEN_VIA_MHC_CLASS_I	0.999989
GOMF_CALCIUM_CHANNEL_REGULAT...	SET	53	-0.014013	-0.00073536	0.11177	0.54989	GOMF_CALCIUM_CHANNEL_REGULATOR_ACTIVITY	0.999989
NADELLA_PRKAR1A_TARGETS_UP	SET	9	-0.035867	-0.00077649	0.28585	0.54993	NADELLA_PRKAR1A_TARGETS_UP	0.999989
GOMF_PROTEIN_PHOSPHATASE_BIN...	SET	137	-0.0083423	-0.00070228	0.066353	0.55003	GOMF_PROTEIN_PHOSPHATASE_BINDING	0.999989
GOCC_MYOSIN_COMPLEX	SET	52	-0.014995	-0.00077941	0.11924	0.55004	GOCC_MYOSIN_COMPLEX	0.999989
GAUSSMANN_MLL_AF4_FUSION_TAR...2	SET	173	-0.0079291	-0.00074938	0.063013	0.55007	GAUSSMANN_MLL_AF4_FUSION_TARGETS_A_UP	0.999989
KEGG_TOLL_LIKE_RECEPTOR_SIGN...	SET	94	-0.011327	-0.00079076	0.089659	0.55027	KEGG_TOLL_LIKE_RECEPTOR_SIGNALING_PATHWAY	0.999989
BIOCARTA_SLRP_PATHWAY	SET	5	-0.061171	-0.00098716	0.48385	0.5503	BIOCARTA_SLRP_PATHWAY	0.999989
KORKOLA_CHORIOCARCINOMA_DN	SET	11	-0.031873	-0.0007628	0.25175	0.55037	KORKOLA_CHORIOCARCINOMA_DN	0.999989
GOBP_MIRNA_METABOLIC_PROCESS	SET	92	-0.010299	-0.0007113	0.081328	0.55038	GOBP_MIRNA_METABOLIC_PROCESS	0.999989
REACTOME_CLASS_C_3_METABOTRO...	SET	39	-0.017973	-0.00080932	0.14163	0.55049	REACTOME_CLASS_C_3_METABOTROPIC_GLUTAMATE_PHEROMONE_RECEPTORS	0.999989
GOBP_POSITIVE_REGULATION_OF_...584	SET	6	-0.035037	-0.00061938	0.27558	0.55059	GOBP_POSITIVE_REGULATION_OF_NMDA_GLUTAMATE_RECEPTOR_ACTIVITY	0.999989
BOYLAN_MULTIPLE_MYELOMA_PCA1...2	SET	104	-0.010531	-0.00077309	0.082746	0.55064	BOYLAN_MULTIPLE_MYELOMA_PCA1_UP	0.999989
BIOCARTA_MPR_PATHWAY	SET	21	-0.021653	-0.00071581	0.1699	0.5507	BIOCARTA_MPR_PATHWAY	0.999989
GOBP_VACUOLE_ORGANIZATION	SET	202	-0.0069824	-0.00071252	0.054624	0.55086	GOBP_VACUOLE_ORGANIZATION	0.999989
GOBP_POSITIVE_REGULATION_OF_...461	SET	120	-0.0096179	-0.0007581	0.075163	0.55091	GOBP_POSITIVE_REGULATION_OF_LYMPHOCYTE_MEDIATED_IMMUNITY	0.999989
GOBP_RESPONSE_TO_INTERLEUKIN...3	SET	8	-0.03921	-0.00080032	0.30637	0.55092	GOBP_RESPONSE_TO_INTERLEUKIN_15	0.999989
WP_COMPLEMENT_ACTIVATION	SET	19	-0.023348	-0.00073423	0.18238	0.55093	WP_COMPLEMENT_ACTIVATION	0.999989
GOBP_POSITIVE_REGULATION_OF_...700	SET	8	-0.038246	-0.00078064	0.29837	0.551	GOBP_POSITIVE_REGULATION_OF_RECEPTOR_BINDING	0.999989
KYNG_DNA_DAMAGE_BY_4NQO_OR_UV	SET	56	-0.012701	-0.00068503	0.098965	0.55106	KYNG_DNA_DAMAGE_BY_4NQO_OR_UV	0.999989
BIOCARTA_HIVNEF_PATHWAY	SET	54	-0.013575	-0.00071903	0.10536	0.55126	BIOCARTA_HIVNEF_PATHWAY	0.999989
CHOI_ATL_CHRONIC_VS_ACUTE_DN	SET	18	-0.022729	-0.00069571	0.17631	0.55129	CHOI_ATL_CHRONIC_VS_ACUTE_DN	0.999989
GOCC_MITOCHONDRIAL_ALPHA_KET...	SET	6	-0.044364	-0.00078425	0.34369	0.55135	GOCC_MITOCHONDRIAL_ALPHA_KETOGLUTARATE_DEHYDROGENASE_COMPLEX	0.999989
MISIAK_ANAPLASTIC_THYROID_CA...2	SET	44	-0.015527	-0.00074255	0.12013	0.55142	MISIAK_ANAPLASTIC_THYROID_CARCINOMA_UP	0.999989
GOBP_RESPONSE_TO_HEAT	SET	104	-0.0096282	-0.0007068	0.073881	0.55184	GOBP_RESPONSE_TO_HEAT	0.999989
DARWICHE_PAPILLOMA_RISK_LOW_...1	SET	161	-0.0075996	-0.00069309	0.058098	0.55204	DARWICHE_PAPILLOMA_RISK_LOW_DN	0.999989
GOMF_PROTEIN_KINASE_C_ACTIVI...	SET	16	-0.0256	-0.00073881	0.1957	0.55204	GOMF_PROTEIN_KINASE_C_ACTIVITY	0.999989
GOBP_DNA_CATABOLIC_PROCESS	SET	27	-0.018832	-0.0007058	0.14385	0.55208	GOBP_DNA_CATABOLIC_PROCESS	0.999989
GOBP_ALCOHOL_METABOLIC_PROCE...	SET	342	-0.0056365	-0.00074565	0.043042	0.55209	GOBP_ALCOHOL_METABOLIC_PROCESS	0.999989
GOBP_ORGAN_INDUCTION	SET	23	-0.022497	-0.00077831	0.17162	0.55215	GOBP_ORGAN_INDUCTION	0.999989
GOCC_ENDOPLASMIC_RETICULUM_T...2	SET	5	-0.05065	-0.00081739	0.38633	0.55215	GOCC_ENDOPLASMIC_RETICULUM_TUBULAR_NETWORK_MEMBRANE	0.999989
GOBP_CAMKK_AMPK_SIGNALING_CA...	SET	7	-0.042727	-0.0008158	0.32566	0.55219	GOBP_CAMKK_AMPK_SIGNALING_CASCADE	0.999989
REACTOME_RECYCLING_PATHWAY_O...	SET	42	-0.016641	-0.00077756	0.12679	0.55221	REACTOME_RECYCLING_PATHWAY_OF_L1	0.999989
REACTOME_RUNX1_AND_FOXP3_CON...	SET	9	-0.03287	-0.0007116	0.25039	0.55222	REACTOME_RUNX1_AND_FOXP3_CONTROL_THE_DEVELOPMENT_OF_REGULATORY_T_LYMPHOCYTES_TREGS	0.999989
GOBP_REGULATION_OF_PROTEIN_F...	SET	8	-0.037763	-0.00077079	0.28759	0.55223	GOBP_REGULATION_OF_PROTEIN_FOLDING	0.999989
GOBP_REGULATION_OF_DOUBLE_ST...3	SET	27	-0.019863	-0.00074447	0.15125	0.55224	GOBP_REGULATION_OF_DOUBLE_STRAND_BREAK_REPAIR_VIA_NONHOMOLOGOUS_END_JOINING	0.999989
AUJLA_IL22_AND_IL17A_SIGNALI...	SET	11	-0.032502	-0.00077786	0.24715	0.55231	AUJLA_IL22_AND_IL17A_SIGNALING	0.999989
GOCC_BRCA1_A_COMPLEX	SET	7	-0.036763	-0.00070194	0.27916	0.55239	GOCC_BRCA1_A_COMPLEX	0.999989
MIKKELSEN_NPC_LCP_WITH_H3K4M...	SET	58	-0.013959	-0.00076618	0.10593	0.55242	MIKKELSEN_NPC_LCP_WITH_H3K4ME3	0.999989
WP_GLUCOSE_METABOLISM_IN_TRI...	SET	8	-0.035242	-0.00071934	0.26667	0.55257	WP_GLUCOSE_METABOLISM_IN_TRIPLENEGATIVE_BREAST_CANCER_CELLS	0.999989
GOCC_IGA_IMMUNOGLOBULIN_COMP...1	SET	2	-0.061181	-0.00062449	0.46243	0.55263	GOCC_IGA_IMMUNOGLOBULIN_COMPLEX	0.999989
GOCC_IGA_IMMUNOGLOBULIN_COMP...2	SET	2	-0.061181	-0.00062449	0.46243	0.55263	GOCC_IGA_IMMUNOGLOBULIN_COMPLEX_CIRCULATING	0.999989
GOCC_IMMUNOGLOBULIN_COMPLEX_...	SET	2	-0.061181	-0.00062449	0.46243	0.55263	GOCC_IMMUNOGLOBULIN_COMPLEX_CIRCULATING	0.999989
REACTOME_NONCANONICAL_ACTIVA...	SET	8	-0.031208	-0.000637	0.23572	0.55266	REACTOME_NONCANONICAL_ACTIVATION_OF_NOTCH3	0.999989
GOBP_RESPONSE_TO_ODORANT	SET	5	-0.049625	-0.00080084	0.37395	0.55279	GOBP_RESPONSE_TO_ODORANT	0.999989
GOBP_TAURINE_METABOLIC_PROCE...	SET	9	-0.030747	-0.00066565	0.23169	0.55279	GOBP_TAURINE_METABOLIC_PROCESS	0.999989
GOBP_SPINAL_CORD_MOTOR_NEURO...1	SET	10	-0.037294	-0.00085102	0.28094	0.5528	GOBP_SPINAL_CORD_MOTOR_NEURON_CELL_FATE_SPECIFICATION	0.999989
GOMF_CYCLASE_ACTIVATOR_ACTIV...	SET	13	-0.028142	-0.00073214	0.21202	0.5528	GOMF_CYCLASE_ACTIVATOR_ACTIVITY	0.999989
GOBP_POSITIVE_REGULATION_OF_...843	SET	17	-0.024824	-0.00073844	0.18697	0.55281	GOBP_POSITIVE_REGULATION_OF_TYPE_I_INTERFERON_MEDIATED_SIGNALING_PATHWAY	0.999989
REACTOME_SARS_COV_2_ACTIVATE...	SET	118	-0.0096381	-0.00075337	0.072579	0.55282	REACTOME_SARS_COV_2_ACTIVATES_MODULATES_INNATE_AND_ADAPTIVE_IMMUNE_RESPONSES	0.999989
REACTOME_ACTIVATION_OF_GENE_...	SET	40	-0.016459	-0.0007506	0.12384	0.55287	REACTOME_ACTIVATION_OF_GENE_EXPRESSION_BY_SREBF_SREBP	0.999989
GOBP_REGULATORY_T_CELL_DIFFE...	SET	35	-0.017551	-0.00074879	0.13199	0.55289	GOBP_REGULATORY_T_CELL_DIFFERENTIATION	0.999989
GOBP_RESPONSE_TO_GLUCAGON	SET	20	-0.023961	-0.00077304	0.17979	0.55301	GOBP_RESPONSE_TO_GLUCAGON	0.999989
GOMF_PRE_MRNA_5_SPLICE_SITE_...	SET	2	-0.060203	-0.0006145	0.45125	0.55307	GOMF_PRE_MRNA_5_SPLICE_SITE_BINDING	0.999989
GOBP_INDUCTION_OF_BACTERIAL_...	SET	7	-0.046791	-0.00089341	0.35032	0.55313	GOBP_INDUCTION_OF_BACTERIAL_AGGLUTINATION	0.999989
GOCC_ELASTIC_FIBER	SET	5	-0.048001	-0.00077463	0.35887	0.5532	GOCC_ELASTIC_FIBER	0.999989
GOBP_ETHER_METABOLIC_PROCESS	SET	25	-0.022341	-0.00080574	0.16685	0.55326	GOBP_ETHER_METABOLIC_PROCESS	0.999989
REACTOME_INLA_MEDIATED_ENTRY...	SET	9	-0.032355	-0.00070046	0.24155	0.55328	REACTOME_INLA_MEDIATED_ENTRY_OF_LISTERIA_MONOCYTOGENES_INTO_HOST_CELLS	0.999989
REACTOME_PI3K_AKT_SIGNALING_...	SET	103	-0.010994	-0.00080319	0.082068	0.55328	REACTOME_PI3K_AKT_SIGNALING_IN_CANCER	0.999989
GOBP_PLASMA_MEMBRANE_PHOSPHO...	SET	23	-0.024207	-0.00083745	0.18003	0.55348	GOBP_PLASMA_MEMBRANE_PHOSPHOLIPID_SCRAMBLING	0.999989
HADDAD_T_LYMPHOCYTE_AND_NK_P...2	SET	75	-0.012741	-0.0007949	0.094609	0.55356	HADDAD_T_LYMPHOCYTE_AND_NK_PROGENITOR_UP	0.999989
GOBP_VOLUNTARY_MUSCULOSKELET...	SET	7	-0.036825	-0.00070311	0.27308	0.55363	GOBP_VOLUNTARY_MUSCULOSKELETAL_MOVEMENT	0.999989
DURCHDEWALD_SKIN_CARCINOGENE...1	SET	255	-0.0068912	-0.000789	0.050987	0.55376	DURCHDEWALD_SKIN_CARCINOGENESIS_DN	0.999989
GOBP_PROTEIN_LOCALIZATION_TO...44	SET	5	-0.053214	-0.00085876	0.39333	0.55381	GOBP_PROTEIN_LOCALIZATION_TO_PLASMA_MEMBRANE_RAFT	0.999989
GOBP_RENIN_SECRETION_INTO_BL...	SET	6	-0.053069	-0.00093814	0.39201	0.55384	GOBP_RENIN_SECRETION_INTO_BLOOD_STREAM	0.999989
GOBP_POSITIVE_REGULATION_OF_...615	SET	42	-0.016423	-0.0007674	0.12093	0.55401	GOBP_POSITIVE_REGULATION_OF_PATTERN_RECOGNITION_RECEPTOR_SIGNALING_PATHWAY	0.999989
GOBP_MEMBRANE_INVAGINATION	SET	63	-0.013251	-0.00075794	0.09756	0.55402	GOBP_MEMBRANE_INVAGINATION	0.999989
WP_P38_MAPK_SIGNALING_PATHWAY	SET	33	-0.017314	-0.00071731	0.12709	0.55418	WP_P38_MAPK_SIGNALING_PATHWAY	0.999989
EPPERT_LSC_R	SET	36	-0.017655	-0.00076388	0.12935	0.55428	EPPERT_LSC_R	0.999989
GOBP_PLASMA_MEMBRANE_RAFT_OR...	SET	10	-0.032117	-0.00073289	0.23495	0.55436	GOBP_PLASMA_MEMBRANE_RAFT_ORGANIZATION	0.999989
PAPASPYRIDONOS_UNSTABLE_ATER...2	SET	49	-0.014584	-0.00073592	0.10641	0.5545	PAPASPYRIDONOS_UNSTABLE_ATEROSCLEROTIC_PLAQUE_UP	0.999989
GOMF_TUMOR_NECROSIS_FACTOR_B...	SET	4	-0.051673	-0.00074588	0.37676	0.55454	GOMF_TUMOR_NECROSIS_FACTOR_BINDING	0.999989
REACTOME_OXIDATIVE_STRESS_IN...	SET	85	-0.011452	-0.00076041	0.083504	0.55454	REACTOME_OXIDATIVE_STRESS_INDUCED_SENESCENCE	0.999989
GOMF_OXIDOREDUCTASE_ACTIVITY...4	SET	11	-0.031987	-0.00076553	0.23307	0.55458	GOMF_OXIDOREDUCTASE_ACTIVITY_ACTING_ON_A_SULFUR_GROUP_OF_DONORS_NAD_P_AS_ACCEPTOR	0.999989
GOBP_SPHINGOLIPID_METABOLIC_...	SET	159	-0.0086363	-0.00078278	0.062834	0.55466	GOBP_SPHINGOLIPID_METABOLIC_PROCESS	0.999989
BIOCARTA_CASPASE_PATHWAY	SET	21	-0.025642	-0.00084769	0.18651	0.55468	BIOCARTA_CASPASE_PATHWAY	0.999989
GOCC_CHROMOSOMAL_REGION	SET	362	-0.0053783	-0.00073162	0.039108	0.55469	GOCC_CHROMOSOMAL_REGION	0.999989
REACTOME_O_GLYCOSYLATION_OF_...	SET	36	-0.020246	-0.00087597	0.14674	0.55487	REACTOME_O_GLYCOSYLATION_OF_TSR_DOMAIN_CONTAINING_PROTEINS	0.999989
GOBP_NEGATIVE_REGULATION_OF_...126	SET	656	-0.0043474	-0.00078985	0.031467	0.55494	GOBP_NEGATIVE_REGULATION_OF_CELL_POPULATION_PROLIFERATION	0.999989
GHANDHI_BYSTANDER_IRRADIATIO...1	SET	11	-0.039344	-0.00094161	0.28369	0.55515	GHANDHI_BYSTANDER_IRRADIATION_DN	0.999989
GOBP_POSITIVE_REGULATION_OF_...195	SET	24	-0.021703	-0.00076695	0.15649	0.55515	GOBP_POSITIVE_REGULATION_OF_CYTOKINE_PRODUCTION_INVOLVED_IN_INFLAMMATORY_RESPONSE	0.999989
GOCC_PIP_BODY	SET	5	-0.056276	-0.00090818	0.40566	0.55517	GOCC_PIP_BODY	0.999989
CHEOK_RESPONSE_TO_MERCAPTOPU...4	SET	8	-0.039062	-0.00079731	0.28135	0.55521	CHEOK_RESPONSE_TO_MERCAPTOPURINE_AND_LD_MTX_UP	0.999989
ONGUSAHA_BRCA1_TARGETS_DN	SET	11	-0.031238	-0.0007476	0.22498	0.55521	ONGUSAHA_BRCA1_TARGETS_DN	0.999989
GOBP_PROTEIN_SIALYLATION	SET	6	-0.053574	-0.00094706	0.38578	0.55522	GOBP_PROTEIN_SIALYLATION	0.999989
GOBP_ERK1_AND_ERK2_CASCADE	SET	311	-0.0065112	-0.00082208	0.046882	0.55523	GOBP_ERK1_AND_ERK2_CASCADE	0.999989
GOCC_FC_RECEPTOR_COMPLEX	SET	5	-0.039995	-0.00064543	0.28785	0.55525	GOCC_FC_RECEPTOR_COMPLEX	0.999989
WP_IL10_ANTIINFLAMMATORY_SIG...	SET	12	-0.033981	-0.0008494	0.24451	0.55527	WP_IL10_ANTIINFLAMMATORY_SIGNALING_PATHWAY	0.999989
DACOSTA_ERCC3_ALLELE_XPCS_VS...1	SET	32	-0.021022	-0.00085765	0.15117	0.5553	DACOSTA_ERCC3_ALLELE_XPCS_VS_TTD_DN	0.999989
REACTOME_COLLAGEN_DEGRADATION	SET	59	-0.015279	-0.00084581	0.10953	0.55547	REACTOME_COLLAGEN_DEGRADATION	0.999989
CHYLA_CBFA2T3_TARGETS_UP	SET	366	-0.0058618	-0.00080169	0.041948	0.55557	CHYLA_CBFA2T3_TARGETS_UP	0.999989
GOBP_POSITIVE_REGULATION_OF_...582	SET	9	-0.034304	-0.00074265	0.24516	0.55564	GOBP_POSITIVE_REGULATION_OF_NK_T_CELL_ACTIVATION	0.999989
GOBP_REGULATION_OF_RECEPTOR_...8	SET	22	-0.020669	-0.00069934	0.14771	0.55564	GOBP_REGULATION_OF_RECEPTOR_RECYCLING	0.999989
GOBP_PURINE_RIBONUCLEOTIDE_S...	SET	7	-0.046071	-0.00087965	0.3292	0.55565	GOBP_PURINE_RIBONUCLEOTIDE_SALVAGE	0.999989
WP_HIJACK_OF_UBIQUITINATION_...	SET	8	-0.032776	-0.00066899	0.23398	0.5557	WP_HIJACK_OF_UBIQUITINATION_BY_SARSCOV2	0.999989
GOBP_OTIC_VESICLE_DEVELOPMENT	SET	15	-0.033117	-0.00092542	0.23636	0.55571	GOBP_OTIC_VESICLE_DEVELOPMENT	0.999989
GOMF_HYDROLASE_ACTIVITY_ACTI...8	SET	8	-0.044948	-0.00091745	0.31982	0.55588	GOMF_HYDROLASE_ACTIVITY_ACTING_ON_ETHER_BONDS	0.999989
MUNSHI_MULTIPLE_MYELOMA_UP	SET	72	-0.012405	-0.00075833	0.088097	0.55599	MUNSHI_MULTIPLE_MYELOMA_UP	0.999989
GOBP_VESICLE_TARGETING_ROUGH...	SET	25	-0.018652	-0.00067271	0.13217	0.55611	GOBP_VESICLE_TARGETING_ROUGH_ER_TO_CIS_GOLGI	0.999989
GOBP_NOREPINEPHRINE_METABOLI...	SET	11	-0.039164	-0.00093729	0.27692	0.55623	GOBP_NOREPINEPHRINE_METABOLIC_PROCESS	0.999989
GOMF_RIBOSOMAL_LARGE_SUBUNIT...	SET	13	-0.024831	-0.000646	0.175	0.55642	GOMF_RIBOSOMAL_LARGE_SUBUNIT_BINDING	0.999989
GOCC_CUL5_RING_UBIQUITIN_LIG...	SET	8	-0.041221	-0.00084138	0.28971	0.55657	GOCC_CUL5_RING_UBIQUITIN_LIGASE_COMPLEX	0.999989
REACTOME_SYNTHESIS_OF_VERY_L...	SET	23	-0.026671	-0.00092272	0.18745	0.55657	REACTOME_SYNTHESIS_OF_VERY_LONG_CHAIN_FATTY_ACYL_COAS	0.999989
HERNANDEZ_ABERRANT_MITOSIS_B...3	SET	5	-0.053574	-0.00086457	0.37621	0.55662	HERNANDEZ_ABERRANT_MITOSIS_BY_DOCETACEL_4NM_DN	0.999989
REACTOME_ADENYLATE_CYCLASE_A...	SET	10	-0.036858	-0.00084109	0.25874	0.55664	REACTOME_ADENYLATE_CYCLASE_ACTIVATING_PATHWAY	0.999989
GOBP_TRIGLYCERIDE_CATABOLIC_...	SET	24	-0.023838	-0.00084242	0.1671	0.55672	GOBP_TRIGLYCERIDE_CATABOLIC_PROCESS	0.999989
POOLA_INVASIVE_BREAST_CANCER...2	SET	259	-0.006956	-0.00080256	0.048693	0.5568	POOLA_INVASIVE_BREAST_CANCER_UP	0.999989
TONKS_TARGETS_OF_RUNX1_RUNX1...7	SET	56	-0.016234	-0.00087561	0.11356	0.55684	TONKS_TARGETS_OF_RUNX1_RUNX1T1_FUSION_MONOCYTE_DN	0.999989
GOMF_SUPERCOILED_DNA_BINDING	SET	6	-0.037513	-0.00066314	0.26225	0.55687	GOMF_SUPERCOILED_DNA_BINDING	0.999989
GOCC_APICAL_DENDRITE	SET	15	-0.029119	-0.0008137	0.20326	0.55696	GOCC_APICAL_DENDRITE	0.999989
GOBP_PHAGOCYTOSIS	SET	225	-0.0077173	-0.00083064	0.053813	0.55702	GOBP_PHAGOCYTOSIS	0.999989
GOBP_NOREPINEPHRINE_UPTAKE	SET	8	-0.047146	-0.00096232	0.32854	0.55705	GOBP_NOREPINEPHRINE_UPTAKE	0.999989
GOBP_POSITIVE_REGULATION_OF_...523	SET	32	-0.020305	-0.00082838	0.14128	0.55714	GOBP_POSITIVE_REGULATION_OF_MORPHOGENESIS_OF_AN_EPITHELIUM	0.999989
GOBP_CALCIUM_ION_IMPORT	SET	43	-0.017605	-0.00083233	0.12234	0.55721	GOBP_CALCIUM_ION_IMPORT	0.999989
REACTOME_N_GLYCAN_TRIMMING_A...	SET	5	-0.060601	-0.00097797	0.42097	0.55723	REACTOME_N_GLYCAN_TRIMMING_AND_ELONGATION_IN_THE_CIS_GOLGI	0.999989
IIZUKA_LIVER_CANCER_PROGRESS...6	SET	14	-0.03078	-0.00083097	0.21374	0.55725	IIZUKA_LIVER_CANCER_PROGRESSION_L0_L1_UP	0.999989
GOCC_MKS_COMPLEX	SET	13	-0.02698	-0.00070191	0.18695	0.55737	GOCC_MKS_COMPLEX	0.999989
CHEOK_RESPONSE_TO_HD_MTX_UP	SET	20	-0.025899	-0.00083558	0.17932	0.55742	CHEOK_RESPONSE_TO_HD_MTX_UP	0.999989
BOYLAN_MULTIPLE_MYELOMA_D_UP	SET	88	-0.012378	-0.0008362	0.085677	0.55744	BOYLAN_MULTIPLE_MYELOMA_D_UP	0.999989
GOBP_REGULATION_OF_MALE_GONA...	SET	8	-0.041786	-0.00085292	0.28917	0.55745	GOBP_REGULATION_OF_MALE_GONAD_DEVELOPMENT	0.999989
GOBP_PEPTIDYL_LYSINE_HYDROXY...	SET	8	-0.038328	-0.00078233	0.26509	0.55748	GOBP_PEPTIDYL_LYSINE_HYDROXYLATION	0.999989
GOBP_POSITIVE_REGULATION_OF_...454	SET	5	-0.046937	-0.00075747	0.32425	0.55755	GOBP_POSITIVE_REGULATION_OF_LOW_DENSITY_LIPOPROTEIN_RECEPTOR_ACTIVITY	0.999989
GOBP_MYELOID_LEUKOCYTE_ACTIV...	SET	225	-0.0078565	-0.00084562	0.054188	0.55764	GOBP_MYELOID_LEUKOCYTE_ACTIVATION	0.999989
GOBP_CENTRIOLE_ASSEMBLY	SET	45	-0.01653	-0.00079944	0.11389	0.5577	GOBP_CENTRIOLE_ASSEMBLY	0.999989
REACTOME_PI3K_AKT_ACTIVATION	SET	9	-0.045783	-0.00099114	0.31506	0.55777	REACTOME_PI3K_AKT_ACTIVATION	0.999989
REACTOME_RESOLUTION_OF_AP_SI...	SET	25	-0.021115	-0.00076156	0.14492	0.55792	REACTOME_RESOLUTION_OF_AP_SITES_VIA_THE_MULTIPLE_NUCLEOTIDE_PATCH_REPLACEMENT_PATHWAY	0.999989
POS_RESPONSE_TO_HISTAMINE_DN	SET	11	-0.033854	-0.00081021	0.23211	0.55798	POS_RESPONSE_TO_HISTAMINE_DN	0.999989
GOBP_TIGHT_JUNCTION_ORGANIZA...	SET	76	-0.013465	-0.00084562	0.092184	0.55807	GOBP_TIGHT_JUNCTION_ORGANIZATION	0.999989
GOBP_RESPONSE_TO_INSULIN	SET	259	-0.007128	-0.00082241	0.048732	0.55814	GOBP_RESPONSE_TO_INSULIN	0.999989
GOMF_ICOSANOID_RECEPTOR_ACTI...	SET	13	-0.033427	-0.00086965	0.22795	0.55829	GOMF_ICOSANOID_RECEPTOR_ACTIVITY	0.999989
GRAHAM_CML_QUIESCENT_VS_NORM...1	SET	11	-0.033785	-0.00080855	0.23035	0.5583	GRAHAM_CML_QUIESCENT_VS_NORMAL_DIVIDING_DN	0.999989
REACTOME_MICRORNA_MIRNA_BIOG...	SET	24	-0.020624	-0.00072883	0.14009	0.55852	REACTOME_MICRORNA_MIRNA_BIOGENESIS	0.999989
GOMF_L_LEUCINE_TRANSMEMBRANE...	SET	7	-0.044096	-0.00084195	0.29908	0.55861	GOMF_L_LEUCINE_TRANSMEMBRANE_TRANSPORTER_ACTIVITY	0.999989
GOCC_CUTICULAR_PLATE	SET	9	-0.040432	-0.00087531	0.27411	0.55863	GOCC_CUTICULAR_PLATE	0.999989
REACTOME_REGULATION_OF_RUNX1...	SET	17	-0.02458	-0.00073119	0.16661	0.55864	REACTOME_REGULATION_OF_RUNX1_EXPRESSION_AND_ACTIVITY	0.999989
GOBP_PROTEIN_DE_ADP_RIBOSYLA...	SET	6	-0.05245	-0.00092719	0.35388	0.55891	GOBP_PROTEIN_DE_ADP_RIBOSYLATION	0.999989
IIZUKA_LIVER_CANCER_PROGRESS...4	SET	24	-0.025248	-0.00089222	0.16986	0.55908	IIZUKA_LIVER_CANCER_PROGRESSION_G2_G3_UP	0.999989
GOMF_U2_SNRNA_BINDING	SET	6	-0.043419	-0.00076755	0.29135	0.55923	GOMF_U2_SNRNA_BINDING	0.999989
REACTOME_MECP2_REGULATES_TRA...1	SET	4	-0.066923	-0.00096601	0.44902	0.55924	REACTOME_MECP2_REGULATES_TRANSCRIPTION_FACTORS	0.999989
GOBP_REGULATION_OF_VASOCONST...	SET	56	-0.017852	-0.00096289	0.11974	0.55926	GOBP_REGULATION_OF_VASOCONSTRICTION	0.999989
GOBP_KETONE_BIOSYNTHETIC_PRO...	SET	43	-0.016368	-0.00077388	0.10971	0.5593	GOBP_KETONE_BIOSYNTHETIC_PROCESS	0.999989
GOBP_POSITIVE_REGULATION_OF_...506	SET	5	-0.0487	-0.00078592	0.32558	0.55945	GOBP_POSITIVE_REGULATION_OF_MITOPHAGY	0.999989
GOBP_REGULATION_OF_MITOTIC_S...1	SET	53	-0.01599	-0.0008391	0.10672	0.55955	GOBP_REGULATION_OF_MITOTIC_SISTER_CHROMATID_SEGREGATION	0.999989
REACTOME_NEGATIVE_FEEDBACK_R...	SET	6	-0.053144	-0.00093946	0.35386	0.55969	REACTOME_NEGATIVE_FEEDBACK_REGULATION_OF_MAPK_PATHWAY	0.999989
GOBP_NEURAL_TUBE_FORMATION	SET	104	-0.011871	-0.00087147	0.078737	0.55992	GOBP_NEURAL_TUBE_FORMATION	0.999989
GOBP_GLIAL_CELL_PROLIFERATION	SET	49	-0.017513	-0.00088371	0.11609	0.55995	GOBP_GLIAL_CELL_PROLIFERATION	0.999989
GOMF_AMINO_ACID_SODIUM_SYMPO...	SET	20	-0.030653	-0.00098894	0.20316	0.55996	GOMF_AMINO_ACID_SODIUM_SYMPORTER_ACTIVITY	0.999989
LUCAS_HNF4A_TARGETS_DN	SET	6	-0.057651	-0.0010191	0.38211	0.55996	LUCAS_HNF4A_TARGETS_DN	0.999989
GOBP_ADULT_LOCOMOTORY_BEHAVI...	SET	79	-0.013463	-0.00086191	0.089087	0.56006	GOBP_ADULT_LOCOMOTORY_BEHAVIOR	0.999989
GOBP_NEGATIVE_REGULATION_OF_...539	SET	7	-0.036879	-0.00070416	0.244	0.56007	GOBP_NEGATIVE_REGULATION_OF_PROTEIN_K63_LINKED_UBIQUITINATION	0.999989
WONG_ENDOMETRIAL_CANCER_LATE	SET	8	-0.042164	-0.00086062	0.2788	0.5601	WONG_ENDOMETRIAL_CANCER_LATE	0.999989
GOMF_HISTONE_H4K12_ACETYLTRA...	SET	12	-0.032538	-0.00081332	0.21497	0.56015	GOMF_HISTONE_H4K12_ACETYLTRANSFERASE_ACTIVITY	0.999989
GOMF_VOLTAGE_GATED_MONOATOMI...1	SET	15	-0.031984	-0.00089378	0.21026	0.56045	GOMF_VOLTAGE_GATED_MONOATOMIC_ANION_CHANNEL_ACTIVITY	0.999989
GOCC_PROTON_TRANSPORTING_ATP...2	SET	6	-0.045625	-0.00080655	0.29976	0.56049	GOCC_PROTON_TRANSPORTING_ATP_SYNTHASE_COMPLEX_CATALYTIC_CORE_F_1	0.999989
LAIHO_COLORECTAL_CANCER_SERR...2	SET	109	-0.011114	-0.00083515	0.072907	0.56058	LAIHO_COLORECTAL_CANCER_SERRATED_UP	0.999989
GOBP_SPLICEOSOMAL_COMPLEX_AS...	SET	69	-0.013015	-0.00077896	0.085263	0.56066	GOBP_SPLICEOSOMAL_COMPLEX_ASSEMBLY	0.999989
GOMF_DNA_BINDING_TRANSCRIPTI...4	SET	296	-0.0071592	-0.00088217	0.046821	0.56076	GOMF_DNA_BINDING_TRANSCRIPTION_REPRESSOR_ACTIVITY	0.999989
GOBP_NEGATIVE_REGULATION_OF_...442	SET	2	-0.10204	-0.0010415	0.66713	0.56078	GOBP_NEGATIVE_REGULATION_OF_MYOBLAST_PROLIFERATION	0.999989
GOBP_POSITIVE_REGULATION_OF_...536	SET	22	-0.027178	-0.00091959	0.17759	0.56081	GOBP_POSITIVE_REGULATION_OF_MUSCLE_TISSUE_DEVELOPMENT	0.999989
GOMF_1_ACYLGLYCEROPHOSPHOCHO...	SET	6	-0.057705	-0.0010201	0.37671	0.56087	GOMF_1_ACYLGLYCEROPHOSPHOCHOLINE_O_ACYLTRANSFERASE_ACTIVITY	0.999989
KEGG_VASCULAR_SMOOTH_MUSCLE_...	SET	112	-0.011565	-0.00088082	0.075374	0.56097	KEGG_VASCULAR_SMOOTH_MUSCLE_CONTRACTION	0.999989
WP_INFLUENCE_OF_LAMINOPATHIE...	SET	34	-0.021292	-0.00089534	0.13862	0.56104	WP_INFLUENCE_OF_LAMINOPATHIES_ON_WNT_SIGNALING	0.999989
GOBP_SENSORY_PERCEPTION_OF_P...	SET	100	-0.012538	-0.00090263	0.081581	0.56107	GOBP_SENSORY_PERCEPTION_OF_PAIN	0.999989
REACTOME_SEROTONIN_RECEPTORS	SET	11	-0.039272	-0.00093988	0.25535	0.56111	REACTOME_SEROTONIN_RECEPTORS	0.999989
GOBP_RENAL_SYSTEM_VASCULATUR...1	SET	30	-0.025399	-0.0010033	0.1651	0.56113	GOBP_RENAL_SYSTEM_VASCULATURE_DEVELOPMENT	0.999989
GUO_TARGETS_OF_IRS1_AND_IRS2	SET	92	-0.012604	-0.00087053	0.081847	0.56119	GUO_TARGETS_OF_IRS1_AND_IRS2	0.999989
REACTOME_ATF4_ACTIVATES_GENE...	SET	27	-0.021186	-0.00079405	0.13745	0.56125	REACTOME_ATF4_ACTIVATES_GENES_IN_RESPONSE_TO_ENDOPLASMIC_RETICULUM_STRESS	0.999989
GOBP_REGULATION_OF_INOSITOL_...1	SET	4	-0.065098	-0.00093966	0.42223	0.56126	GOBP_REGULATION_OF_INOSITOL_1_4_5_TRISPHOSPHATE_SENSITIVE_CALCIUM_RELEASE_CHANNEL_ACTIVITY	0.999989
GOCC_DOPAMINERGIC_SYNAPSE	SET	15	-0.028686	-0.00080161	0.18498	0.56162	GOCC_DOPAMINERGIC_SYNAPSE	0.999989
WP_PROSTAGLANDIN_SIGNALING	SET	32	-0.022313	-0.00091031	0.1438	0.56165	WP_PROSTAGLANDIN_SIGNALING	0.999989
GOMF_UBIQUITIN_LIKE_PROTEIN_...5	SET	297	-0.0068581	-0.00084647	0.044152	0.56172	GOMF_UBIQUITIN_LIKE_PROTEIN_LIGASE_BINDING	0.999989
GOBP_MUSCLE_HYPERTROPHY_IN_R...	SET	23	-0.025152	-0.00087013	0.16171	0.5618	GOBP_MUSCLE_HYPERTROPHY_IN_RESPONSE_TO_STRESS	0.999989
WP_IRINOTECAN_PATHWAY	SET	12	-0.033681	-0.00084189	0.21637	0.56185	WP_IRINOTECAN_PATHWAY	0.999989
GOBP_CELL_DIFFERENTIATION_IN...3	SET	24	-0.027852	-0.00098424	0.17872	0.56192	GOBP_CELL_DIFFERENTIATION_INVOLVED_IN_METANEPHROS_DEVELOPMENT	0.999989
REACTOME_GAMMA_CARBOXYLATION...2	SET	10	-0.037028	-0.00084496	0.23753	0.56194	REACTOME_GAMMA_CARBOXYLATION_TRANSPORT_AND_AMINO_TERMINAL_CLEAVAGE_OF_PROTEINS	0.999989
SCHAEFFER_PROSTATE_DEVELOPME...15	SET	11	-0.042298	-0.0010123	0.27132	0.56194	SCHAEFFER_PROSTATE_DEVELOPMENT_AND_CANCER_BOX5_UP	0.999989
WP_1Q211_COPY_NUMBER_VARIATI...	SET	24	-0.027286	-0.00096427	0.17497	0.56196	WP_1Q211_COPY_NUMBER_VARIATION_SYNDROME	0.999989
REACTOME_UNFOLDED_PROTEIN_RE...	SET	89	-0.012127	-0.0008239	0.077573	0.56211	REACTOME_UNFOLDED_PROTEIN_RESPONSE_UPR	0.999989
REACTOME_CDC6_ASSOCIATION_WI...	SET	8	-0.037672	-0.00076893	0.24078	0.56216	REACTOME_CDC6_ASSOCIATION_WITH_THE_ORC_ORIGIN_COMPLEX	0.999989
GOBP_IMP_SALVAGE	SET	4	-0.064552	-0.00093177	0.41244	0.56218	GOBP_IMP_SALVAGE	0.999989
REACTOME_NEGATIVE_EPIGENETIC...	SET	71	-0.014043	-0.00085253	0.089625	0.56225	REACTOME_NEGATIVE_EPIGENETIC_REGULATION_OF_RRNA_EXPRESSION	0.999989
GOMF_IRON_ION_TRANSMEMBRANE_...	SET	8	-0.039134	-0.00079877	0.24958	0.5623	GOMF_IRON_ION_TRANSMEMBRANE_TRANSPORTER_ACTIVITY	0.999989
GOBP_SELECTIVE_AUTOPHAGY	SET	87	-0.012647	-0.00084956	0.080638	0.56232	GOBP_SELECTIVE_AUTOPHAGY	0.999989
WP_NEUROTRANSMITTER_DISORDERS	SET	9	-0.046162	-0.00099936	0.29415	0.56235	WP_NEUROTRANSMITTER_DISORDERS	0.999989
GOCC_RNA_POLYMERASE_II_CORE_...	SET	14	-0.029357	-0.00079257	0.18699	0.56238	GOCC_RNA_POLYMERASE_II_CORE_COMPLEX	0.999989
GOBP_CARDIAC_MUSCLE_CELL_DIF...	SET	112	-0.011892	-0.00090574	0.075713	0.5624	GOBP_CARDIAC_MUSCLE_CELL_DIFFERENTIATION	0.999989
GOBP_SARCOPLASMIC_RETICULUM_...	SET	34	-0.02189	-0.0009205	0.13929	0.56244	GOBP_SARCOPLASMIC_RETICULUM_CALCIUM_ION_TRANSPORT	0.999989
GOMF_RECEPTOR_SIGNALING_PROT...	SET	4	-0.054907	-0.00079255	0.34938	0.56244	GOMF_RECEPTOR_SIGNALING_PROTEIN_TYROSINE_KINASE_ACTIVATOR_ACTIVITY	0.999989
GOBP_REGULATION_OF_PROTEIN_C...4	SET	385	-0.006154	-0.00086279	0.039144	0.56246	GOBP_REGULATION_OF_PROTEIN_CONTAINING_COMPLEX_ASSEMBLY	0.999989
TONKS_TARGETS_OF_RUNX1_RUNX1...2	SET	148	-0.010511	-0.00091943	0.066865	0.56246	TONKS_TARGETS_OF_RUNX1_RUNX1T1_FUSION_ERYTHROCYTE_UP	0.999989
GOBP_MITOCHONDRIAL_RIBOSOME_...	SET	9	-0.038229	-0.00082761	0.24313	0.56247	GOBP_MITOCHONDRIAL_RIBOSOME_ASSEMBLY	0.999989
GOBP_ERYTHROCYTE_DEVELOPMENT	SET	35	-0.020082	-0.00085675	0.12749	0.56258	GOBP_ERYTHROCYTE_DEVELOPMENT	0.999989
HAMAI_APOPTOSIS_VIA_TRAIL_DN	SET	183	-0.0084801	-0.00082407	0.053808	0.56261	HAMAI_APOPTOSIS_VIA_TRAIL_DN	0.999989
GOBP_SPERM_MOTILITY	SET	124	-0.011229	-0.00089966	0.071162	0.56269	GOBP_SPERM_MOTILITY	0.999989
GOMF_NEUROTROPHIN_TRK_RECEPT...	SET	6	-0.051251	-0.00090599	0.3244	0.56276	GOMF_NEUROTROPHIN_TRK_RECEPTOR_BINDING	0.999989
FERRANDO_T_ALL_WITH_MLL_ENL_...2	SET	79	-0.014211	-0.00090982	0.089832	0.56285	FERRANDO_T_ALL_WITH_MLL_ENL_FUSION_UP	0.999989
GOBP_REGULATION_OF_MITOTIC_C...2	SET	320	-0.006684	-0.00085582	0.042243	0.56286	GOBP_REGULATION_OF_MITOTIC_CELL_CYCLE_PHASE_TRANSITION	0.999989
GOCC_PRC1_COMPLEX	SET	14	-0.039189	-0.001058	0.24769	0.56286	GOCC_PRC1_COMPLEX	0.999989
LI_INDUCED_T_TO_NATURAL_KILL...2	SET	299	-0.0072406	-0.00089663	0.045635	0.56303	LI_INDUCED_T_TO_NATURAL_KILLER_UP	0.999989
GOBP_SPINDLE_ELONGATION	SET	13	-0.033839	-0.00088036	0.21247	0.56327	GOBP_SPINDLE_ELONGATION	0.999989
GOMF_CELL_MATRIX_ADHESION_ME...	SET	7	-0.047887	-0.00091434	0.30057	0.56329	GOMF_CELL_MATRIX_ADHESION_MEDIATOR_ACTIVITY	0.999989
FRASOR_RESPONSE_TO_SERM_OR_F...2	SET	22	-0.030184	-0.0010213	0.18921	0.56337	FRASOR_RESPONSE_TO_SERM_OR_FULVESTRANT_UP	0.999989
GOBP_PYRIMIDINE_DEOXYRIBONUC...4	SET	6	-0.061991	-0.0010959	0.38724	0.56359	GOBP_PYRIMIDINE_DEOXYRIBONUCLEOTIDE_BIOSYNTHETIC_PROCESS	0.999989
GOBP_REGULATION_OF_SYSTEMIC_...7	SET	4	-0.075052	-0.0010833	0.46864	0.56362	GOBP_REGULATION_OF_SYSTEMIC_ARTERIAL_BLOOD_PRESSURE_BY_VASOPRESSIN	0.999989
GOMF_MHC_CLASS_II_PROTEIN_CO...	SET	25	-0.028737	-0.0010365	0.17926	0.56368	GOMF_MHC_CLASS_II_PROTEIN_COMPLEX_BINDING	0.999989
GOCC_STEREOCILIUM_BUNDLE	SET	61	-0.017073	-0.00096094	0.10638	0.56375	GOCC_STEREOCILIUM_BUNDLE	0.999989
GOBP_CELLULAR_RESPONSE_TO_IN...4	SET	7	-0.050481	-0.00096387	0.31411	0.56384	GOBP_CELLULAR_RESPONSE_TO_INSULIN_LIKE_GROWTH_FACTOR_STIMULUS	0.999989
REACTOME_VIRAL_MESSENGER_RNA...	SET	43	-0.018734	-0.00088569	0.11649	0.56388	REACTOME_VIRAL_MESSENGER_RNA_SYNTHESIS	0.999989
GOMF_SUPEROXIDE_DISMUTASE_AC...	SET	4	-0.056374	-0.00081373	0.35032	0.56392	GOMF_SUPEROXIDE_DISMUTASE_ACTIVITY	0.999989
GOBP_REGULATION_OF_CHROMOSOM...2	SET	245	-0.0073469	-0.00082474	0.045606	0.56399	GOBP_REGULATION_OF_CHROMOSOME_ORGANIZATION	0.999989
PETROVA_ENDOTHELIUM_LYMPHATI...1	SET	155	-0.010719	-0.00095936	0.066544	0.56399	PETROVA_ENDOTHELIUM_LYMPHATIC_VS_BLOOD_DN	0.999989
GOMF_CARBOHYDRATE_PROTON_SYM...	SET	7	-0.054822	-0.0010467	0.33967	0.56411	GOMF_CARBOHYDRATE_PROTON_SYMPORTER_ACTIVITY	0.999989
GOBP_REGULATION_OF_GLUTAMATE...1	SET	6	-0.049923	-0.00088252	0.30927	0.56412	GOBP_REGULATION_OF_GLUTAMATE_RECEPTOR_CLUSTERING	0.999989
REACTOME_RNA_POLYMERASE_I_TR...2	SET	46	-0.016575	-0.00081047	0.10248	0.56424	REACTOME_RNA_POLYMERASE_I_TRANSCRIPTION_INITIATION	0.999989
KOKKINAKIS_METHIONINE_DEPRIV...3	SET	68	-0.015111	-0.00089783	0.093407	0.56426	KOKKINAKIS_METHIONINE_DEPRIVATION_96HR_DN	0.999989
REACTOME_CRISTAE_FORMATION	SET	27	-0.022604	-0.00084718	0.13959	0.56432	REACTOME_CRISTAE_FORMATION	0.999989
GOBP_ADENOSINE_TO_INOSINE_ED...	SET	7	-0.052948	-0.001011	0.32685	0.56434	GOBP_ADENOSINE_TO_INOSINE_EDITING	0.999989
REACTOME_MEMBRANE_TRAFFICKING	SET	600	-0.0051131	-0.00088978	0.031566	0.56434	REACTOME_MEMBRANE_TRAFFICKING	0.999989
GOBP_AMP_METABOLIC_PROCESS	SET	23	-0.026349	-0.00091155	0.16256	0.56438	GOBP_AMP_METABOLIC_PROCESS	0.999989
GOBP_REGULATION_OF_NK_T_CELL...3	SET	7	-0.045527	-0.00086928	0.28084	0.56439	GOBP_REGULATION_OF_NK_T_CELL_PROLIFERATION	0.999989
GOBP_URETER_DEVELOPMENT	SET	16	-0.03712	-0.0010713	0.22896	0.56439	GOBP_URETER_DEVELOPMENT	0.999989
GOCC_CHITOSOME	SET	19	-0.030017	-0.00094393	0.18474	0.56454	GOCC_CHITOSOME	0.999989
WP_GLUCOCORTICOID_BIOSYNTHES...	SET	13	-0.035077	-0.00091256	0.21569	0.56459	WP_GLUCOCORTICOID_BIOSYNTHESIS	0.999989
GOBP_TYPE_B_PANCREATIC_CELL_...1	SET	10	-0.042954	-0.00098018	0.26378	0.56468	GOBP_TYPE_B_PANCREATIC_CELL_APOPTOTIC_PROCESS	0.999989
GOBP_LYMPHOCYTE_MIGRATION	SET	106	-0.01237	-0.00091671	0.07593	0.5647	GOBP_LYMPHOCYTE_MIGRATION	0.999989
GOBP_BRADYKININ_CATABOLIC_PR...	SET	7	-0.050239	-0.00095925	0.30838	0.56471	GOBP_BRADYKININ_CATABOLIC_PROCESS	0.999989
GOBP_PRIMARY_MIRNA_PROCESSING	SET	16	-0.029229	-0.00084355	0.17927	0.56476	GOBP_PRIMARY_MIRNA_PROCESSING	0.999989
REACTOME_THE_ROLE_OF_NEF_IN_...	SET	27	-0.025468	-0.00095451	0.15615	0.56478	REACTOME_THE_ROLE_OF_NEF_IN_HIV_1_REPLICATION_AND_DISEASE_PATHOGENESIS	0.999989
GOMF_MOLECULAR_FUNCTION_INHI...	SET	643	-0.0052304	-0.00094116	0.031989	0.56494	GOMF_MOLECULAR_FUNCTION_INHIBITOR_ACTIVITY	0.999989
GOMF_ASPARTIC_TYPE_ENDOPEPTI...	SET	7	-0.05444	-0.0010395	0.33167	0.56519	GOMF_ASPARTIC_TYPE_ENDOPEPTIDASE_INHIBITOR_ACTIVITY	0.999989
GOBP_RETINAL_CELL_APOPTOTIC_...	SET	6	-0.054983	-0.00097197	0.33429	0.56532	GOBP_RETINAL_CELL_APOPTOTIC_PROCESS	0.999989
REACTOME_UPTAKE_OF_DIETARY_C...	SET	10	-0.047974	-0.0010947	0.29151	0.56536	REACTOME_UPTAKE_OF_DIETARY_COBALAMINS_INTO_ENTEROCYTES	0.999989
ZWANG_EGF_INTERVAL_DN	SET	200	-0.0092275	-0.000937	0.056062	0.56537	ZWANG_EGF_INTERVAL_DN	0.999989
KEGG_SNARE_INTERACTIONS_IN_V...	SET	36	-0.021272	-0.00092037	0.12919	0.56539	KEGG_SNARE_INTERACTIONS_IN_VESICULAR_TRANSPORT	0.999989
GOBP_STRAND_INVASION	SET	6	-0.060411	-0.0010679	0.36677	0.56541	GOBP_STRAND_INVASION	0.999989
RAY_TARGETS_OF_P210_BCR_ABL_...2	SET	13	-0.036307	-0.00094457	0.22035	0.56544	RAY_TARGETS_OF_P210_BCR_ABL_FUSION_UP	0.999989
WP_UNFOLDED_PROTEIN_RESPONSE	SET	22	-0.026576	-0.00089923	0.16077	0.56565	WP_UNFOLDED_PROTEIN_RESPONSE	0.999989
GOCC_ORGANELLAR_RIBOSOME	SET	87	-0.012922	-0.00086801	0.078158	0.56566	GOCC_ORGANELLAR_RIBOSOME	0.999989
GOBP_NEGATIVE_REGULATION_OF_...643	SET	6	-0.062478	-0.0011045	0.3768	0.56585	GOBP_NEGATIVE_REGULATION_OF_SYNAPTIC_TRANSMISSION_GABAERGIC	0.999989
GOBP_REGULATION_OF_MITOPHAGY	SET	12	-0.033413	-0.0008352	0.20134	0.5659	GOBP_REGULATION_OF_MITOPHAGY	0.999989
GOMF_GABA_RECEPTOR_BINDING	SET	17	-0.032388	-0.00096345	0.19475	0.56604	GOMF_GABA_RECEPTOR_BINDING	0.999989
GOCC_PERICENTRIOLAR_MATERIAL	SET	22	-0.024953	-0.00084432	0.1499	0.5661	GOCC_PERICENTRIOLAR_MATERIAL	0.999989
GOBP_REGULATION_OF_DNA_DIREC...	SET	13	-0.030756	-0.00080015	0.18461	0.56616	GOBP_REGULATION_OF_DNA_DIRECTED_DNA_POLYMERASE_ACTIVITY	0.999989
GOBP_STEROL_HOMEOSTASIS	SET	83	-0.015092	-0.00099028	0.090557	0.56618	GOBP_STEROL_HOMEOSTASIS	0.999989
IWANAGA_CARCINOGENESIS_BY_KR...3	SET	175	-0.0096307	-0.00091538	0.057482	0.56653	IWANAGA_CARCINOGENESIS_BY_KRAS_PTEN_UP	0.999989
GOBP_PROSTATE_GLAND_GROWTH	SET	10	-0.048071	-0.0010969	0.28682	0.56655	GOBP_PROSTATE_GLAND_GROWTH	0.999989
GOBP_REGULATION_OF_TOLERANCE...	SET	19	-0.032915	-0.0010351	0.19605	0.56666	GOBP_REGULATION_OF_TOLERANCE_INDUCTION	0.999989
GOMF_ENDOPEPTIDASE_ACTIVITY	SET	388	-0.0070955	-0.00099857	0.042224	0.56672	GOMF_ENDOPEPTIDASE_ACTIVITY	0.999989
GOBP_REGULATION_OF_OPSONIZAT...	SET	10	-0.049959	-0.00114	0.29659	0.56688	GOBP_REGULATION_OF_OPSONIZATION	0.999989
ZHAN_EARLY_DIFFERENTIATION_G...2	SET	6	-0.052166	-0.00092217	0.3095	0.56692	ZHAN_EARLY_DIFFERENTIATION_GENES_UP	0.999989
GOMF_CADHERIN_BINDING_INVOLV...	SET	18	-0.032381	-0.00099116	0.1921	0.56693	GOMF_CADHERIN_BINDING_INVOLVED_IN_CELL_CELL_ADHESION	0.999989
GOBP_RIBOSOME_DISASSEMBLY	SET	10	-0.043067	-0.00098276	0.25546	0.56694	GOBP_RIBOSOME_DISASSEMBLY	0.999989
GOBP_CELLULAR_DEFENSE_RESPON...	SET	49	-0.017841	-0.00090028	0.10581	0.56695	GOBP_CELLULAR_DEFENSE_RESPONSE	0.999989
GOBP_MESENCHYMAL_EPITHELIAL_...	SET	7	-0.049781	-0.00095049	0.29502	0.567	GOBP_MESENCHYMAL_EPITHELIAL_CELL_SIGNALING	0.999989
BIOCARTA_ARAP_PATHWAY	SET	17	-0.029604	-0.00088065	0.17503	0.56715	BIOCARTA_ARAP_PATHWAY	0.999989
GOMF_ERBB_3_CLASS_RECEPTOR_B...	SET	5	-0.053347	-0.00086091	0.31486	0.56727	GOMF_ERBB_3_CLASS_RECEPTOR_BINDING	0.999989
GOBP_REGULATION_OF_RESPONSE_...10	SET	84	-0.014145	-0.00093372	0.083436	0.56731	GOBP_REGULATION_OF_RESPONSE_TO_OXIDATIVE_STRESS	0.999989
REACTOME_FORMATION_OF_APOPTO...	SET	10	-0.037361	-0.00085255	0.22022	0.56736	REACTOME_FORMATION_OF_APOPTOSOME	0.999989
SCIAN_INVERSED_TARGETS_OF_TP...2	SET	10	-0.039623	-0.00090417	0.23348	0.56738	SCIAN_INVERSED_TARGETS_OF_TP53_AND_TP73_UP	0.999989
GOBP_REGULATION_OF_PROTEIN_L...1	SET	11	-0.037936	-0.00090789	0.22288	0.56757	GOBP_REGULATION_OF_PROTEIN_LIPIDATION	0.999989
GOBP_DORSAL_VENTRAL_NEURAL_T...	SET	23	-0.027396	-0.00094777	0.16069	0.56769	GOBP_DORSAL_VENTRAL_NEURAL_TUBE_PATTERNING	0.999989
GOBP_REGULATION_OF_HEART_MOR...	SET	11	-0.041891	-0.0010026	0.24561	0.56771	GOBP_REGULATION_OF_HEART_MORPHOGENESIS	0.999989
GOCC_LEADING_EDGE_MEMBRANE	SET	176	-0.010132	-0.00096578	0.059396	0.56772	GOCC_LEADING_EDGE_MEMBRANE	0.999989
GOBP_FORMATION_OF_CYTOPLASMI...	SET	16	-0.032039	-0.00092466	0.1878	0.56773	GOBP_FORMATION_OF_CYTOPLASMIC_TRANSLATION_INITIATION_COMPLEX	0.999989
GOBP_DEDIFFERENTIATION	SET	8	-0.056614	-0.0011556	0.33123	0.56786	GOBP_DEDIFFERENTIATION	0.999989
TARTE_PLASMA_CELL_VS_PLASMAB...1	SET	293	-0.0072988	-0.00089488	0.042626	0.56798	TARTE_PLASMA_CELL_VS_PLASMABLAST_DN	0.999989
WP_HOSTPATHOGEN_INTERACTION_...4	SET	35	-0.023802	-0.0010155	0.13889	0.56803	WP_HOSTPATHOGEN_INTERACTION_OF_HUMAN_CORONAVIRUSES_MAPK_SIGNALING	0.999989
IKEDA_MIR30_TARGETS_UP	SET	111	-0.013678	-0.0010372	0.07973	0.56811	IKEDA_MIR30_TARGETS_UP	0.999989
WAGNER_APO2_SENSITIVITY	SET	26	-0.025745	-0.0009469	0.15	0.56814	WAGNER_APO2_SENSITIVITY	0.999989
GOBP_GROWTH_HORMONE_RECEPTOR...1	SET	22	-0.030762	-0.0010409	0.17917	0.56816	GOBP_GROWTH_HORMONE_RECEPTOR_SIGNALING_PATHWAY	0.999989
GOBP_REGULATION_OF_INTRACELL...1	SET	32	-0.023474	-0.00095769	0.13647	0.56829	GOBP_REGULATION_OF_INTRACELLULAR_ESTROGEN_RECEPTOR_SIGNALING_PATHWAY	0.999989
GOMF_CATALYTIC_ACTIVITY_ACTI...6	SET	383	-0.0065142	-0.00091097	0.037793	0.56842	GOMF_CATALYTIC_ACTIVITY_ACTING_ON_RNA	0.999989
LIU_VAV3_PROSTATE_CARCINOGEN...1	SET	16	-0.034705	-0.0010016	0.20123	0.56846	LIU_VAV3_PROSTATE_CARCINOGENESIS_DN	0.999989
GOMF_MAGNESIUM_ION_TRANSMEMB...	SET	14	-0.040074	-0.0010819	0.23223	0.5685	GOMF_MAGNESIUM_ION_TRANSMEMBRANE_TRANSPORTER_ACTIVITY	0.999989
GOBP_APOLIPOPROTEIN_A_I_MEDI...	SET	5	-0.073121	-0.00118	0.42356	0.56853	GOBP_APOLIPOPROTEIN_A_I_MEDIATED_SIGNALING_PATHWAY	0.999989
GOCC_AZUROPHIL_GRANULE_LUMEN	SET	89	-0.013396	-0.00091006	0.077457	0.56865	GOCC_AZUROPHIL_GRANULE_LUMEN	0.999989
WIERENGA_STAT5A_TARGETS_UP	SET	189	-0.010308	-0.0010178	0.059514	0.56875	WIERENGA_STAT5A_TARGETS_UP	0.999989
GOMF_TRNA_CYTOSINE_METHYLTRA...	SET	8	-0.045695	-0.00093271	0.26374	0.56877	GOMF_TRNA_CYTOSINE_METHYLTRANSFERASE_ACTIVITY	0.999989
GOMF_CAMP_RESPONSE_ELEMENT_B...2	SET	9	-0.04212	-0.00091185	0.24298	0.56881	GOMF_CAMP_RESPONSE_ELEMENT_BINDING_PROTEIN_BINDING	0.999989
RAFFEL_VEGFA_TARGETS_UP	SET	9	-0.056482	-0.0012228	0.32574	0.56883	RAFFEL_VEGFA_TARGETS_UP	0.999989
GOBP_SMOOTH_MUSCLE_CONTRACTI...	SET	107	-0.013951	-0.0010387	0.08045	0.56884	GOBP_SMOOTH_MUSCLE_CONTRACTION	0.999989
GOBP_DEFENSE_RESPONSE_TO_OTH...	SET	1055	-0.0044189	-0.0010071	0.025464	0.56888	GOBP_DEFENSE_RESPONSE_TO_OTHER_ORGANISM	0.999989
LIEN_BREAST_CARCINOMA_METAPL...1	SET	32	-0.026259	-0.0010713	0.15121	0.56893	LIEN_BREAST_CARCINOMA_METAPLASTIC	0.999989
GOBP_POSITIVE_REGULATION_OF_...617	SET	170	-0.010522	-0.00098581	0.060563	0.56896	GOBP_POSITIVE_REGULATION_OF_PEPTIDASE_ACTIVITY	0.999989
GOBP_REGULATION_OF_GENE_SILE...	SET	33	-0.022855	-0.00094686	0.13149	0.569	GOBP_REGULATION_OF_GENE_SILENCING_BY_RNA	0.999989
SALVADOR_MARTIN_PEDIATRIC_TB...1	SET	23	-0.027594	-0.00095462	0.15858	0.56907	SALVADOR_MARTIN_PEDIATRIC_TBD_ANTI_TNF_THERAPY_NONRESPONDER_POST_TREATMENT_UP	0.999989
GOMF_VITAMIN_BINDING	SET	143	-0.011387	-0.00097919	0.065369	0.56914	GOMF_VITAMIN_BINDING	0.999989
GOBP_TELENCEPHALON_GLIAL_CEL...	SET	25	-0.027931	-0.0010074	0.15975	0.5694	GOBP_TELENCEPHALON_GLIAL_CELL_MIGRATION	0.999989
BIOCARTA_ACETAMINOPHEN_PATHW...	SET	5	-0.05894	-0.00095117	0.33698	0.56942	BIOCARTA_ACETAMINOPHEN_PATHWAY	0.999989
REICHERT_G1S_REGULATORS_AS_P...	SET	8	-0.040811	-0.00083301	0.23324	0.56945	REICHERT_G1S_REGULATORS_AS_PI3K_TARGETS	0.999989
GOBP_POSITIVE_REGULATION_OF_...341	SET	12	-0.039082	-0.00097691	0.22334	0.56946	GOBP_POSITIVE_REGULATION_OF_HAIR_FOLLICLE_DEVELOPMENT	0.999989
GOMF_CALCIUM_ION_BINDING	SET	647	-0.0058796	-0.0010611	0.03358	0.5695	GOMF_CALCIUM_ION_BINDING	0.999989
GOMF_CARBOHYDRATE_BINDING	SET	250	-0.0089735	-0.0010174	0.051233	0.56952	GOMF_CARBOHYDRATE_BINDING	0.999989
TONKS_TARGETS_OF_RUNX1_RUNX1...10	SET	7	-0.0556	-0.0010616	0.31741	0.56952	TONKS_TARGETS_OF_RUNX1_RUNX1T1_FUSION_SUSTAINED_IN_GRANULOCYTE_DN	0.999989
GOBP_MAINTENANCE_OF_PRESYNAP...	SET	6	-0.056285	-0.00099499	0.32129	0.56953	GOBP_MAINTENANCE_OF_PRESYNAPTIC_ACTIVE_ZONE_STRUCTURE	0.999989
GOBP_LIPID_DIGESTION	SET	19	-0.033348	-0.0010487	0.19001	0.56966	GOBP_LIPID_DIGESTION	0.999989
GOBP_MAPK_CASCADE	SET	730	-0.0053097	-0.0010156	0.030234	0.5697	GOBP_MAPK_CASCADE	0.999989
GOBP_NEUROTRANSMITTER_TRANSP...	SET	190	-0.0099747	-0.00098749	0.056784	0.56972	GOBP_NEUROTRANSMITTER_TRANSPORT	0.999989
KIM_GERMINAL_CENTER_T_HELPER...2	SET	59	-0.019595	-0.0010847	0.1115	0.56975	KIM_GERMINAL_CENTER_T_HELPER_UP	0.999989
LEE_CALORIE_RESTRICTION_MUSC...1	SET	45	-0.018642	-0.00090157	0.106	0.5698	LEE_CALORIE_RESTRICTION_MUSCLE_DN	0.999989
GOMF_INTERLEUKIN_12_RECEPTOR...	SET	5	-0.056238	-0.00090757	0.31956	0.56985	GOMF_INTERLEUKIN_12_RECEPTOR_BINDING	0.999989
REACTOME_INTERACTIONS_OF_REV...	SET	36	-0.022876	-0.00098979	0.12998	0.56985	REACTOME_INTERACTIONS_OF_REV_WITH_HOST_CELLULAR_PROTEINS	0.999989
CROONQUIST_NRAS_SIGNALING_UP	SET	30	-0.023937	-0.00094561	0.13579	0.56996	CROONQUIST_NRAS_SIGNALING_UP	0.999989
GOBP_BLASTOCYST_GROWTH	SET	21	-0.030148	-0.00099665	0.17086	0.57003	GOBP_BLASTOCYST_GROWTH	0.999989
ZHAN_MULTIPLE_MYELOMA_SPIKED	SET	21	-0.030709	-0.0010152	0.17397	0.57006	ZHAN_MULTIPLE_MYELOMA_SPIKED	0.999989
GOBP_REGULATION_OF_MEMBRANE_...3	SET	4	-0.068781	-0.00099281	0.38948	0.57009	GOBP_REGULATION_OF_MEMBRANE_DEPOLARIZATION_DURING_CARDIAC_MUSCLE_CELL_ACTION_POTENTIAL	0.999989
KEGG_LONG_TERM_POTENTIATION	SET	66	-0.017439	-0.0010208	0.098691	0.57013	KEGG_LONG_TERM_POTENTIATION	0.999989
LIANG_SILENCED_BY_METHYLATIO...3	SET	28	-0.026942	-0.0010283	0.15244	0.57014	LIANG_SILENCED_BY_METHYLATION_UP	0.999989
GOBP_VITAMIN_CATABOLIC_PROCE...	SET	13	-0.04075	-0.0010602	0.23055	0.57015	GOBP_VITAMIN_CATABOLIC_PROCESS	0.999989
GOBP_MODULATION_OF_MICROTUBU...	SET	3	-0.05813	-0.00072668	0.3288	0.57016	GOBP_MODULATION_OF_MICROTUBULE_CYTOSKELETON_INVOLVED_IN_CEREBRAL_CORTEX_RADIAL_GLIA_GUIDED_MIGRATION	0.999989
EHLERS_ANEUPLOIDY_UP	SET	39	-0.021196	-0.00095448	0.11988	0.57017	EHLERS_ANEUPLOIDY_UP	0.999989
GOBP_POSITIVE_REGULATION_OF_...64	SET	6	-0.066993	-0.0011843	0.37889	0.57017	GOBP_POSITIVE_REGULATION_OF_BLOOD_PRESSURE_BY_EPINEPHRINE_NOREPINEPHRINE	0.999989
GOBP_CELLULAR_RESPONSE_TO_MA...3	SET	13	-0.036783	-0.00095695	0.2076	0.57032	GOBP_CELLULAR_RESPONSE_TO_MANGANESE_ION	0.999989
WP_OXIDATION_BY_CYTOCHROME_P...	SET	60	-0.019935	-0.0011128	0.11249	0.57033	WP_OXIDATION_BY_CYTOCHROME_P450	0.999989
GOBP_NEGATIVE_REGULATION_OF_...719	SET	85	-0.016677	-0.0011074	0.094009	0.5704	GOBP_NEGATIVE_REGULATION_OF_VIRAL_PROCESS	0.999989
GOMF_ATP_DEPENDENT_PROTEIN_B...	SET	9	-0.05118	-0.001108	0.28834	0.57044	GOMF_ATP_DEPENDENT_PROTEIN_BINDING	0.999989
WALLACE_PROSTATE_CANCER_RACE...1	SET	78	-0.014806	-0.00094192	0.083289	0.57054	WALLACE_PROSTATE_CANCER_RACE_DN	0.999989
SUZUKI_RESPONSE_TO_TSA	SET	16	-0.036458	-0.0010522	0.20504	0.57056	SUZUKI_RESPONSE_TO_TSA	0.999989
REACTOME_ACTIVATION_OF_NOXA_...	SET	5	-0.066014	-0.0010653	0.37076	0.57066	REACTOME_ACTIVATION_OF_NOXA_AND_TRANSLOCATION_TO_MITOCHONDRIA	0.999989
GOMF_DESUMOYLASE_ACTIVITY	SET	7	-0.049737	-0.00094966	0.27923	0.57069	GOMF_DESUMOYLASE_ACTIVITY	0.999989
RUTELLA_RESPONSE_TO_HGF_VS_C...1	SET	230	-0.0095815	-0.0010426	0.053714	0.57079	RUTELLA_RESPONSE_TO_HGF_VS_CSF2RB_AND_IL4_DN	0.999989
GOBP_RIBONUCLEOPROTEIN_COMPL...4	SET	192	-0.0091491	-0.00091046	0.051205	0.5709	GOBP_RIBONUCLEOPROTEIN_COMPLEX_SUBUNIT_ORGANIZATION	0.999989
GOBP_AMINO_ACID_TRANSMEMBRAN...	SET	93	-0.014712	-0.0010216	0.082335	0.57091	GOBP_AMINO_ACID_TRANSMEMBRANE_TRANSPORT	0.999989
REACTOME_RUNX2_REGULATES_OST...	SET	22	-0.031462	-0.0010645	0.17584	0.571	REACTOME_RUNX2_REGULATES_OSTEOBLAST_DIFFERENTIATION	0.999989
SCIAN_CELL_CYCLE_TARGETS_OF_...2	SET	9	-0.045282	-0.00098032	0.25229	0.57122	SCIAN_CELL_CYCLE_TARGETS_OF_TP53_AND_TP73_UP	0.999989
GOBP_NEGATIVE_REGULATION_OF_...11	SET	5	-0.067103	-0.0010829	0.37265	0.57145	GOBP_NEGATIVE_REGULATION_OF_ADENYLATE_CYCLASE_ACTIVATING_ADRENERGIC_RECEPTOR_SIGNALING_PATHWAY	0.999989
COULOUARN_TEMPORAL_TGFB1_SIG...2	SET	103	-0.01385	-0.0010118	0.07678	0.57157	COULOUARN_TEMPORAL_TGFB1_SIGNATURE_UP	0.999989
GOBP_REGULATION_OF_ERAD_PATH...	SET	18	-0.033275	-0.0010185	0.18443	0.57159	GOBP_REGULATION_OF_ERAD_PATHWAY	0.999989
MCCLUNG_CREB1_TARGETS_DN	SET	54	-0.020727	-0.0010978	0.11482	0.57163	MCCLUNG_CREB1_TARGETS_DN	0.999989
YANG_BREAST_CANCER_ESR1_LASE...1	SET	45	-0.020978	-0.0010146	0.11618	0.57165	YANG_BREAST_CANCER_ESR1_LASER_DN	0.999989
GOBP_MACROPHAGE_FUSION	SET	6	-0.055944	-0.00098895	0.30926	0.57177	GOBP_MACROPHAGE_FUSION	0.999989
REACTOME_NUCLEAR_IMPORT_OF_R...	SET	33	-0.025232	-0.0010453	0.1392	0.57192	REACTOME_NUCLEAR_IMPORT_OF_REV_PROTEIN	0.999989
GOBP_CYTOPLASMIC_TRANSLATION...1	SET	12	-0.036662	-0.00091641	0.20197	0.57202	GOBP_CYTOPLASMIC_TRANSLATIONAL_ELONGATION	0.999989
GOBP_REGULATION_OF_AMYLOID_B...	SET	18	-0.035392	-0.0010833	0.19465	0.57214	GOBP_REGULATION_OF_AMYLOID_BETA_CLEARANCE	0.999989
GOMF_CHANNEL_ACTIVATOR_ACTIV...	SET	14	-0.040553	-0.0010948	0.223	0.57215	GOMF_CHANNEL_ACTIVATOR_ACTIVITY	0.999989
GOBP_SPHINGOLIPID_CATABOLIC_...	SET	30	-0.026093	-0.0010308	0.14315	0.57232	GOBP_SPHINGOLIPID_CATABOLIC_PROCESS	0.999989
GOBP_ATRIOVENTRICULAR_VALVE_...1	SET	27	-0.031079	-0.0011648	0.17045	0.57234	GOBP_ATRIOVENTRICULAR_VALVE_DEVELOPMENT	0.999989
JOHNSTONE_PARVB_TARGETS_1_DN	SET	62	-0.018409	-0.0010446	0.10084	0.57242	JOHNSTONE_PARVB_TARGETS_1_DN	0.999989
BHAT_ESR1_TARGETS_VIA_AKT1_UP	SET	274	-0.0085173	-0.0010103	0.046652	0.57243	BHAT_ESR1_TARGETS_VIA_AKT1_UP	0.999989
GOCC_INTERCELLULAR_BRIDGE	SET	88	-0.014888	-0.0010058	0.081477	0.57249	GOCC_INTERCELLULAR_BRIDGE	0.999989
GOBP_RELEASE_OF_SEQUESTERED_...	SET	30	-0.027394	-0.0010822	0.14964	0.57263	GOBP_RELEASE_OF_SEQUESTERED_CALCIUM_ION_INTO_CYTOSOL_BY_ENDOPLASMIC_RETICULUM	0.999989
PEDRIOLI_MIR31_TARGETS_DN	SET	384	-0.0076868	-0.0010763	0.041954	0.57269	PEDRIOLI_MIR31_TARGETS_DN	0.999989
GOBP_FLAVIN_CONTAINING_COMPO...	SET	6	-0.053434	-0.00094459	0.29144	0.57274	GOBP_FLAVIN_CONTAINING_COMPOUND_METABOLIC_PROCESS	0.999989
GOBP_GLUCOSE_CATABOLIC_PROCE...2	SET	3	-0.093428	-0.0011679	0.50953	0.57274	GOBP_GLUCOSE_CATABOLIC_PROCESS_TO_LACTATE	0.999989
ALTEMEIER_RESPONSE_TO_LPS_WI...	SET	113	-0.01405	-0.0010748	0.076588	0.57277	ALTEMEIER_RESPONSE_TO_LPS_WITH_MECHANICAL_VENTILATION	0.999989
BENPORATH_ES_CORE_NINE	SET	8	-0.052038	-0.0010622	0.28361	0.57279	BENPORATH_ES_CORE_NINE	0.999989
REACTOME_SARS_COV_1_HOST_INT...	SET	92	-0.01406	-0.00097106	0.076626	0.57279	REACTOME_SARS_COV_1_HOST_INTERACTIONS	0.999989
JOHNSTONE_PARVB_TARGETS_3_DN	SET	807	-0.0050517	-0.0010138	0.027485	0.57291	JOHNSTONE_PARVB_TARGETS_3_DN	0.999989
KEGG_GALACTOSE_METABOLISM	SET	25	-0.02936	-0.0010589	0.15968	0.57294	KEGG_GALACTOSE_METABOLISM	0.999989
GOBP_AMINE_CATABOLIC_PROCESS	SET	15	-0.039895	-0.0011148	0.21685	0.57298	GOBP_AMINE_CATABOLIC_PROCESS	0.999989
WP_OSX_AND_MIRNAS_IN_TOOTH_D...	SET	15	-0.039242	-0.0010966	0.21301	0.57308	WP_OSX_AND_MIRNAS_IN_TOOTH_DEVELOPMENT	0.999989
GOBP_REGULATION_OF_LIPID_LOC...	SET	159	-0.01226	-0.0011112	0.066546	0.57309	GOBP_REGULATION_OF_LIPID_LOCALIZATION	0.999989
WHITESIDE_CISPLATIN_RESISTAN...2	SET	11	-0.042031	-0.0010059	0.22763	0.57324	WHITESIDE_CISPLATIN_RESISTANCE_UP	0.999989
CAIRO_LIVER_DEVELOPMENT_UP	SET	151	-0.012144	-0.0010729	0.065594	0.57344	CAIRO_LIVER_DEVELOPMENT_UP	0.999989
GOBP_EPITHELIUM_DEVELOPMENT	SET	1158	-0.004658	-0.0011091	0.025153	0.57346	GOBP_EPITHELIUM_DEVELOPMENT	0.999989
IWANAGA_E2F1_TARGETS_NOT_IND...	SET	6	-0.05784	-0.0010225	0.3122	0.57349	IWANAGA_E2F1_TARGETS_NOT_INDUCED_BY_SERUM	0.999989
GOBP_SUCCINATE_METABOLIC_PRO...	SET	5	-0.064547	-0.0010417	0.34819	0.57353	GOBP_SUCCINATE_METABOLIC_PROCESS	0.999989
GOBP_TRIGLYCERIDE_BIOSYNTHET...	SET	36	-0.025464	-0.0011018	0.13736	0.57354	GOBP_TRIGLYCERIDE_BIOSYNTHETIC_PROCESS	0.999989
GOBP_EMBRYONIC_HINDLIMB_MORP...	SET	27	-0.032923	-0.001234	0.17725	0.57368	GOBP_EMBRYONIC_HINDLIMB_MORPHOGENESIS	0.999989
GOBP_POSITIVE_REGULATION_OF_...723	SET	6	-0.0589	-0.0010412	0.31707	0.57368	GOBP_POSITIVE_REGULATION_OF_RESPONSE_TO_TYPE_II_INTERFERON	0.999989
GOMF_CERAMIDE_1_PHOSPHATE_BI...	SET	6	-0.057354	-0.0010139	0.3086	0.57372	GOMF_CERAMIDE_1_PHOSPHATE_BINDING	0.999989
GOMF_LIGAND_GATED_MONOATOMIC...1	SET	16	-0.046209	-0.0013336	0.24856	0.57374	GOMF_LIGAND_GATED_MONOATOMIC_ANION_CHANNEL_ACTIVITY	0.999989
GOMF_CO_RECEPTOR_BINDING	SET	13	-0.03609	-0.00093893	0.19382	0.57386	GOMF_CO_RECEPTOR_BINDING	0.999989
WP_NICOTINE_METABOLISM_IN_LI...	SET	6	-0.072001	-0.0012728	0.38655	0.57388	WP_NICOTINE_METABOLISM_IN_LIVER_CELLS	0.999989
GOBP_ADHESION_OF_SYMBIONT_TO...1	SET	15	-0.040576	-0.0011339	0.21777	0.5739	GOBP_ADHESION_OF_SYMBIONT_TO_HOST	0.999989
REACTOME_ATF6_ATF6_ALPHA_ACT...1	SET	11	-0.035769	-0.00085603	0.19193	0.57392	REACTOME_ATF6_ATF6_ALPHA_ACTIVATES_CHAPERONES	0.999989
BIOCARTA_TCYTOTOXIC_PATHWAY	SET	12	-0.04886	-0.0012213	0.26149	0.57411	BIOCARTA_TCYTOTOXIC_PATHWAY	0.999989
GOBP_CELLULAR_RESPONSE_TO_IO...	SET	72	-0.016302	-0.00099657	0.087245	0.57411	GOBP_CELLULAR_RESPONSE_TO_IONIZING_RADIATION	0.999989
BENPORATH_ES_CORE_NINE_CORRE...	SET	96	-0.015241	-0.0010752	0.081539	0.57414	BENPORATH_ES_CORE_NINE_CORRELATED	0.999989
GOBP_PROTEIN_LOCALIZATION_TO...6	SET	99	-0.014482	-0.0010374	0.077463	0.57415	GOBP_PROTEIN_LOCALIZATION_TO_CELL_JUNCTION	0.999989
GOCC_LSM1_7_PAT1_COMPLEX	SET	5	-0.053452	-0.0008626	0.28553	0.57425	GOCC_LSM1_7_PAT1_COMPLEX	0.999989
GOBP_NEGATIVE_REGULATION_OF_...402	SET	6	-0.065612	-0.0011599	0.34927	0.5745	GOBP_NEGATIVE_REGULATION_OF_METALLOPEPTIDASE_ACTIVITY	0.999989
YAGI_AML_WITH_11Q23_REARRANG...	SET	323	-0.0082931	-0.0010667	0.044104	0.57457	YAGI_AML_WITH_11Q23_REARRANGED	0.999989
PID_SYNDECAN_1_PATHWAY	SET	42	-0.023373	-0.0010921	0.12413	0.57467	PID_SYNDECAN_1_PATHWAY	0.999989
SCHLINGEMANN_SKIN_CARCINOGEN...1	SET	24	-0.030701	-0.0010849	0.16295	0.57472	SCHLINGEMANN_SKIN_CARCINOGENESIS_TPA_DN	0.999989
BIOCARTA_CREB_PATHWAY	SET	22	-0.032354	-0.0010947	0.17166	0.57475	BIOCARTA_CREB_PATHWAY	0.999989
GOBP_POSITIVE_REGULATION_OF_...134	SET	88	-0.016062	-0.0010851	0.085126	0.57483	GOBP_POSITIVE_REGULATION_OF_CELL_DIVISION	0.999989
GOCC_MALE_GERM_CELL_NUCLEUS	SET	51	-0.019808	-0.0010197	0.10496	0.57484	GOCC_MALE_GERM_CELL_NUCLEUS	0.999989
GOBP_ICOSANOID_SECRETION	SET	48	-0.022502	-0.0011239	0.11895	0.57502	GOBP_ICOSANOID_SECRETION	0.999989
GOBP_NEPHRON_TUBULE_FORMATION	SET	19	-0.037273	-0.0011721	0.19673	0.57514	GOBP_NEPHRON_TUBULE_FORMATION	0.999989
GOBP_HISTONE_METHYLATION	SET	124	-0.012447	-0.00099718	0.065649	0.57519	GOBP_HISTONE_METHYLATION	0.999989
GOBP_POSITIVE_REGULATION_OF_...332	SET	8	-0.06037	-0.0012322	0.31841	0.57519	GOBP_POSITIVE_REGULATION_OF_GONAD_DEVELOPMENT	0.999989
GOMF_COPPER_ION_TRANSMEMBRAN...	SET	4	-0.061432	-0.00088674	0.32385	0.57522	GOMF_COPPER_ION_TRANSMEMBRANE_TRANSPORTER_ACTIVITY	0.999989
GOBP_PURINE_NUCLEOBASE_BIOSY...	SET	9	-0.055498	-0.0012015	0.29211	0.57534	GOBP_PURINE_NUCLEOBASE_BIOSYNTHETIC_PROCESS	0.999989
HUTTMANN_B_CLL_POOR_SURVIVAL...2	SET	258	-0.0090847	-0.0010462	0.04773	0.57548	HUTTMANN_B_CLL_POOR_SURVIVAL_UP	0.999989
GOMF_PHOSPHATIDYLINOSITOL_3_...12	SET	19	-0.036026	-0.0011329	0.18922	0.5755	GOMF_PHOSPHATIDYLINOSITOL_3_KINASE_REGULATOR_ACTIVITY	0.999989
REACTOME_RIBAVIRIN_ADME	SET	11	-0.05126	-0.0012268	0.26905	0.57555	REACTOME_RIBAVIRIN_ADME	0.999989
GOBP_FOREBRAIN_NEURON_FATE_C...	SET	7	-0.066932	-0.001278	0.35097	0.57562	GOBP_FOREBRAIN_NEURON_FATE_COMMITMENT	0.999989
GOCC_NEURON_PROJECTION	SET	1259	-0.004439	-0.001099	0.023275	0.57563	GOCC_NEURON_PROJECTION	0.999989
REACTOME_LONG_TERM_POTENTIAT...	SET	21	-0.035049	-0.0011587	0.18373	0.57564	REACTOME_LONG_TERM_POTENTIATION	0.999989
PID_PDGFRB_PATHWAY	SET	126	-0.013976	-0.0011286	0.073086	0.57582	PID_PDGFRB_PATHWAY	0.999989
HOEBEKE_LYMPHOID_STEM_CELL_UP	SET	92	-0.015853	-0.0010949	0.082897	0.57583	HOEBEKE_LYMPHOID_STEM_CELL_UP	0.999989
GOBP_SEBACEOUS_GLAND_DEVELOP...	SET	10	-0.051995	-0.0011865	0.27183	0.57585	GOBP_SEBACEOUS_GLAND_DEVELOPMENT	0.999989
GOMF_PROTEOGLYCAN_BINDING	SET	36	-0.027604	-0.0011943	0.1443	0.57585	GOMF_PROTEOGLYCAN_BINDING	0.999989
REACTOME_SIGNALING_BY_NOTCH3	SET	48	-0.020426	-0.0010202	0.10666	0.57594	REACTOME_SIGNALING_BY_NOTCH3	0.999989
YAMASHITA_LIVER_CANCER_WITH_...2	SET	50	-0.020461	-0.0010429	0.10682	0.57595	YAMASHITA_LIVER_CANCER_WITH_EPCAM_UP	0.999989
GOMF_SULFUR_AMINO_ACID_TRANS...	SET	12	-0.044168	-0.001104	0.23054	0.57597	GOMF_SULFUR_AMINO_ACID_TRANSMEMBRANE_TRANSPORTER_ACTIVITY	0.999989
GOBP_VITAMIN_D_BIOSYNTHETIC_...	SET	10	-0.042773	-0.00097606	0.22313	0.57601	GOBP_VITAMIN_D_BIOSYNTHETIC_PROCESS	0.999989
BORCZUK_MALIGNANT_MESOTHELIO...1	SET	90	-0.014944	-0.0010209	0.07794	0.57602	BORCZUK_MALIGNANT_MESOTHELIOMA_DN	0.999989
GOBP_PHOSPHATIDYLINOSITOL_PH...	SET	56	-0.020678	-0.0011153	0.10779	0.57607	GOBP_PHOSPHATIDYLINOSITOL_PHOSPHATE_BIOSYNTHETIC_PROCESS	0.999989
GOBP_PROTEIN_LOCALIZATION_TO...3	SET	7	-0.06429	-0.0012275	0.33454	0.5762	GOBP_PROTEIN_LOCALIZATION_TO_BASOLATERAL_PLASMA_MEMBRANE	0.999989
GOBP_REGULATION_OF_PROTEIN_U...	SET	196	-0.010419	-0.0010474	0.054181	0.57624	GOBP_REGULATION_OF_PROTEIN_UBIQUITINATION	0.999989
GOBP_DETECTION_OF_BIOTIC_STI...	SET	33	-0.029043	-0.0012032	0.15084	0.57634	GOBP_DETECTION_OF_BIOTIC_STIMULUS	0.999989
GOBP_POSITIVE_REGULATION_OF_...167	SET	14	-0.037087	-0.0010012	0.19244	0.57641	GOBP_POSITIVE_REGULATION_OF_CHROMATIN_BINDING	0.999989
GOBP_NEGATIVE_REGULATION_OF_...426	SET	22	-0.026931	-0.00091123	0.13969	0.57644	GOBP_NEGATIVE_REGULATION_OF_MRNA_PROCESSING	0.999989
SAMOLS_TARGETS_OF_KHSV_MIRNA...2	SET	8	-0.05146	-0.0010504	0.26691	0.57644	SAMOLS_TARGETS_OF_KHSV_MIRNAS_UP	0.999989
SHAFFER_IRF4_TARGETS_IN_ACTI...2	SET	61	-0.01859	-0.0010463	0.096416	0.57645	SHAFFER_IRF4_TARGETS_IN_ACTIVATED_DENDRITIC_CELL	0.999989
GOBP_ESTABLISHMENT_OF_PROTEI...7	SET	418	-0.0071163	-0.0010387	0.036842	0.57658	GOBP_ESTABLISHMENT_OF_PROTEIN_LOCALIZATION_TO_ORGANELLE	0.999989
PID_EPHB_FWD_PATHWAY	SET	39	-0.024646	-0.0011098	0.12736	0.57672	PID_EPHB_FWD_PATHWAY	0.999989
GOCC_MICROVILLUS_MEMBRANE	SET	28	-0.029414	-0.0011226	0.15195	0.57674	GOCC_MICROVILLUS_MEMBRANE	0.999989
BASSO_HAIRY_CELL_LEUKEMIA_DN	SET	5	-0.072921	-0.0011768	0.37649	0.57679	BASSO_HAIRY_CELL_LEUKEMIA_DN	0.999989
GOMF_GLYCINE_BINDING	SET	10	-0.048812	-0.0011139	0.25197	0.5768	GOMF_GLYCINE_BINDING	0.999989
GOBP_NEGATIVE_REGULATION_OF_...187	SET	158	-0.012165	-0.0010991	0.062769	0.57683	GOBP_NEGATIVE_REGULATION_OF_DNA_BINDING_TRANSCRIPTION_FACTOR_ACTIVITY	0.999989
GOBP_NEGATIVE_REGULATION_OF_...634	SET	48	-0.021921	-0.0010948	0.11312	0.57683	GOBP_NEGATIVE_REGULATION_OF_STRESS_ACTIVATED_PROTEIN_KINASE_SIGNALING_CASCADE	0.999989
REACTOME_PHOSPHORYLATION_OF_...2	SET	20	-0.030617	-0.0009878	0.15782	0.57691	REACTOME_PHOSPHORYLATION_OF_THE_APC_C	0.999989
GOBP_DEOXYRIBONUCLEOTIDE_MET...	SET	42	-0.02426	-0.0011336	0.12503	0.57692	GOBP_DEOXYRIBONUCLEOTIDE_METABOLIC_PROCESS	0.999989
REACTOME_KERATINIZATION	SET	211	-0.015374	-0.0016031	0.07923	0.57693	REACTOME_KERATINIZATION	0.999989
GOBP_REGULATORY_NCRNA_3_END_...	SET	18	-0.032655	-0.00099952	0.16802	0.57705	GOBP_REGULATORY_NCRNA_3_END_PROCESSING	0.999989
MELLMAN_TUT1_TARGETS_DN	SET	47	-0.020766	-0.0010263	0.10675	0.57712	MELLMAN_TUT1_TARGETS_DN	0.999989
GOMF_ENDONUCLEASE_ACTIVITY_A...2	SET	35	-0.025581	-0.0010914	0.13148	0.57713	GOMF_ENDONUCLEASE_ACTIVITY_ACTIVE_WITH_EITHER_RIBO_OR_DEOXYRIBONUCLEIC_ACIDS_AND_PRODUCING_5_PHOSPHOMONOESTERS	0.999989
GOBP_POSITIVE_REGULATION_OF_...783	SET	9	-0.049579	-0.0010733	0.2548	0.57714	GOBP_POSITIVE_REGULATION_OF_SYNAPSE_MATURATION	0.999989
GOBP_POSITIVE_REGULATION_OF_...529	SET	1520	-0.0041414	-0.0011183	0.021274	0.57717	GOBP_POSITIVE_REGULATION_OF_MULTICELLULAR_ORGANISMAL_PROCESS	0.999989
GOBP_BONE_DEVELOPMENT	SET	220	-0.010678	-0.0011367	0.054835	0.5772	GOBP_BONE_DEVELOPMENT	0.999989
GOBP_REGULATION_OF_DENDRITE_...3	SET	58	-0.019834	-0.0010886	0.10184	0.57721	GOBP_REGULATION_OF_DENDRITE_MORPHOGENESIS	0.999989
GARGALOVIC_RESPONSE_TO_OXIDI...2	SET	32	-0.027899	-0.0011382	0.14314	0.57727	GARGALOVIC_RESPONSE_TO_OXIDIZED_PHOSPHOLIPIDS_BLACK_UP	0.999989
REACTOME_SIGNALING_BY_RHO_GT...	SET	644	-0.0061691	-0.0011109	0.031641	0.57729	REACTOME_SIGNALING_BY_RHO_GTPASES_MIRO_GTPASES_AND_RHOBTB3	0.999989
GOBP_STEM_CELL_FATE_SPECIFIC...	SET	6	-0.072844	-0.0012877	0.37342	0.57733	GOBP_STEM_CELL_FATE_SPECIFICATION	0.999989
GOBP_REGULATION_OF_DENDRITIC...3	SET	13	-0.036787	-0.00095704	0.18847	0.57738	GOBP_REGULATION_OF_DENDRITIC_CELL_DIFFERENTIATION	0.999989
GOBP_EXPORT_ACROSS_PLASMA_ME...	SET	62	-0.021395	-0.001214	0.10958	0.5774	GOBP_EXPORT_ACROSS_PLASMA_MEMBRANE	0.999989
GOCC_CLATHRIN_COATED_ENDOCYT...1	SET	85	-0.018367	-0.0012195	0.094061	0.57741	GOCC_CLATHRIN_COATED_ENDOCYTIC_VESICLE	0.999989
GOBP_NEPHRON_TUBULE_EPITHELI...	SET	12	-0.050907	-0.0012725	0.26066	0.57742	GOBP_NEPHRON_TUBULE_EPITHELIAL_CELL_DIFFERENTIATION	0.999989
NIKOLSKY_BREAST_CANCER_10Q22...	SET	8	-0.066609	-0.0013596	0.34079	0.57748	NIKOLSKY_BREAST_CANCER_10Q22_AMPLICON	0.999989
GOBP_POSTSYNAPTIC_SIGNAL_TRA...	SET	38	-0.024098	-0.0010712	0.12286	0.57775	GOBP_POSTSYNAPTIC_SIGNAL_TRANSDUCTION	0.999989
GOBP_REGULATION_OF_FATTY_ACI...4	SET	34	-0.027634	-0.001162	0.14086	0.57776	GOBP_REGULATION_OF_FATTY_ACID_OXIDATION	0.999989
GOBP_NEGATIVE_REGULATION_OF_...428	SET	12	-0.048271	-0.0012066	0.24605	0.57777	GOBP_NEGATIVE_REGULATION_OF_MULTICELLULAR_ORGANISM_GROWTH	0.999989
GOBP_REGULATED_EXOCYTOSIS	SET	215	-0.010439	-0.0010987	0.053141	0.57787	GOBP_REGULATED_EXOCYTOSIS	0.999989
GOBP_RIBOSOMAL_LARGE_SUBUNIT...1	SET	22	-0.030951	-0.0010473	0.15732	0.57798	GOBP_RIBOSOMAL_LARGE_SUBUNIT_ASSEMBLY	0.999989
REACTOME_HIGHLY_CALCIUM_PERM...1	SET	9	-0.057043	-0.0012349	0.28989	0.578	REACTOME_HIGHLY_CALCIUM_PERMEABLE_NICOTINIC_ACETYLCHOLINE_RECEPTORS	0.999989
VERRECCHIA_RESPONSE_TO_TGFB1...2	SET	20	-0.035308	-0.0011391	0.1794	0.57801	VERRECCHIA_RESPONSE_TO_TGFB1_C2	0.999989
GOBP_CHROMOSOME_MOVEMENT_TOW...	SET	7	-0.058397	-0.001115	0.29648	0.57807	GOBP_CHROMOSOME_MOVEMENT_TOWARDS_SPINDLE_POLE	0.999989
TONKS_TARGETS_OF_RUNX1_RUNX1...11	SET	15	-0.043878	-0.0012261	0.22241	0.57819	TONKS_TARGETS_OF_RUNX1_RUNX1T1_FUSION_SUSTAINED_IN_GRANULOCYTE_UP	0.999989
JAIN_NFKB_SIGNALING	SET	72	-0.016408	-0.001003	0.083096	0.57826	JAIN_NFKB_SIGNALING	0.999989
MORI_IMMATURE_B_LYMPHOCYTE_DN	SET	88	-0.015562	-0.0010513	0.07867	0.5784	MORI_IMMATURE_B_LYMPHOCYTE_DN	0.999989
REACTOME_LGI_ADAM_INTERACTIO...	SET	14	-0.040278	-0.0010874	0.20358	0.57842	REACTOME_LGI_ADAM_INTERACTIONS	0.999989
FLORIO_HUMAN_NEOCORTEX	SET	41	-0.024845	-0.0011471	0.12556	0.57843	FLORIO_HUMAN_NEOCORTEX	0.999989
GOBP_POSITIVE_REGULATION_OF_...835	SET	8	-0.06223	-0.0012702	0.31441	0.57845	GOBP_POSITIVE_REGULATION_OF_TRIGLYCERIDE_CATABOLIC_PROCESS	0.999989
PALOMERO_GSI_SENSITIVITY_UP	SET	6	-0.068307	-0.0012075	0.34492	0.57849	PALOMERO_GSI_SENSITIVITY_UP	0.999989
GOBP_COBALAMIN_METABOLIC_PRO...	SET	9	-0.060838	-0.0013171	0.30708	0.57852	GOBP_COBALAMIN_METABOLIC_PROCESS	0.999989
LIM_MAMMARY_LUMINAL_MATURE_UP	SET	104	-0.016065	-0.0011793	0.081036	0.57857	LIM_MAMMARY_LUMINAL_MATURE_UP	0.999989
GOBP_RESPONSE_TO_NUTRIENT	SET	147	-0.012942	-0.0011282	0.065275	0.57858	GOBP_RESPONSE_TO_NUTRIENT	0.999989
HOLLEMAN_DAUNORUBICIN_B_ALL_...1	SET	12	-0.041876	-0.0010467	0.21121	0.57858	HOLLEMAN_DAUNORUBICIN_B_ALL_DN	0.999989
GOBP_COCHLEA_MORPHOGENESIS	SET	23	-0.034294	-0.0011864	0.17269	0.57871	GOBP_COCHLEA_MORPHOGENESIS	0.999989
GOBP_REGULATION_OF_INTESTINA...2	SET	9	-0.050816	-0.0011001	0.25583	0.57872	GOBP_REGULATION_OF_INTESTINAL_LIPID_ABSORPTION	0.999989
GOBP_RESPONSE_TO_NITROGEN_CO...	SET	1064	-0.0049343	-0.0011291	0.024843	0.57872	GOBP_RESPONSE_TO_NITROGEN_COMPOUND	0.999989
GROSS_HYPOXIA_VIA_HIF1A_DN	SET	105	-0.015555	-0.0011473	0.078283	0.57875	GROSS_HYPOXIA_VIA_HIF1A_DN	0.999989
GOBP_NEGATIVE_REGULATION_OF_...690	SET	10	-0.047342	-0.0010803	0.23772	0.57893	GOBP_NEGATIVE_REGULATION_OF_T_CELL_CYTOKINE_PRODUCTION	0.999989
GOMF_CYSTEINE_TYPE_ENDOPEPTI...2	SET	12	-0.050302	-0.0012574	0.25225	0.57903	GOMF_CYSTEINE_TYPE_ENDOPEPTIDASE_ACTIVITY_INVOLVED_IN_APOPTOTIC_PROCESS	0.999989
DURAND_STROMA_S_UP	SET	271	-0.010408	-0.001228	0.052171	0.57906	DURAND_STROMA_S_UP	0.999989
GOBP_SECONDARY_METABOLITE_BI...	SET	25	-0.033499	-0.0012082	0.16791	0.57906	GOBP_SECONDARY_METABOLITE_BIOSYNTHETIC_PROCESS	0.999989
WU_HBX_TARGETS_1_UP	SET	14	-0.046252	-0.0012487	0.23175	0.57909	WU_HBX_TARGETS_1_UP	0.999989
GOCC_PML_BODY	SET	96	-0.015097	-0.001065	0.075537	0.57921	GOCC_PML_BODY	0.999989
BLALOCK_ALZHEIMERS_DISEASE_I...1	SET	157	-0.012172	-0.0010963	0.060861	0.57925	BLALOCK_ALZHEIMERS_DISEASE_INCIPIENT_DN	0.999989
GOBP_MITOCHONDRIAL_PROTEIN_P...	SET	13	-0.038048	-0.00098986	0.1901	0.57932	GOBP_MITOCHONDRIAL_PROTEIN_PROCESSING	0.999989
CORRE_MULTIPLE_MYELOMA_UP	SET	68	-0.019697	-0.0011703	0.098358	0.57936	CORRE_MULTIPLE_MYELOMA_UP	0.999989
GOBP_NEPHRIC_DUCT_MORPHOGENE...	SET	9	-0.062731	-0.0013581	0.31314	0.57939	GOBP_NEPHRIC_DUCT_MORPHOGENESIS	0.999989
GOMF_EPIDERMAL_GROWTH_FACTOR...	SET	31	-0.028967	-0.0011632	0.14459	0.57939	GOMF_EPIDERMAL_GROWTH_FACTOR_RECEPTOR_BINDING	0.999989
GOMF_INTERMEDIATE_FILAMENT_B...	SET	9	-0.04919	-0.0010649	0.24531	0.57946	GOMF_INTERMEDIATE_FILAMENT_BINDING	0.999989
MARCHINI_TRABECTEDIN_RESISTA...1	SET	46	-0.02385	-0.0011662	0.11894	0.57946	MARCHINI_TRABECTEDIN_RESISTANCE_DN	0.999989
WP_GLYCEROPHOSPHOLIPID_BIOSY...	SET	29	-0.031208	-0.0012121	0.15561	0.57947	WP_GLYCEROPHOSPHOLIPID_BIOSYNTHETIC_PATHWAY	0.999989
GOMF_RNA_CAP_BINDING	SET	18	-0.032829	-0.0010049	0.16332	0.57966	GOMF_RNA_CAP_BINDING	0.999989
MARTIN_VIRAL_GPCR_SIGNALING_...1	SET	49	-0.022096	-0.001115	0.10991	0.57966	MARTIN_VIRAL_GPCR_SIGNALING_DN	0.999989
GOBP_3_UTR_MEDIATED_MRNA_STA...	SET	20	-0.035858	-0.0011569	0.17791	0.57987	GOBP_3_UTR_MEDIATED_MRNA_STABILIZATION	0.999989
GOBP_REGULATION_OF_GTPASE_AC...	SET	323	-0.0088708	-0.001141	0.043992	0.5799	GOBP_REGULATION_OF_GTPASE_ACTIVITY	0.999989
GOBP_TELENCEPHALON_DEVELOPME...	SET	255	-0.010448	-0.0011963	0.051816	0.5799	GOBP_TELENCEPHALON_DEVELOPMENT	0.999989
GOBP_MORPHOGENESIS_OF_A_BRAN...	SET	191	-0.012306	-0.0012215	0.060984	0.57996	GOBP_MORPHOGENESIS_OF_A_BRANCHING_STRUCTURE	0.999989
REACTOME_ARYL_HYDROCARBON_RE...	SET	6	-0.059373	-0.0010496	0.29398	0.58003	REACTOME_ARYL_HYDROCARBON_RECEPTOR_SIGNALLING	0.999989
WP_FATTY_ACID_OMEGAOXIDATION	SET	14	-0.046657	-0.0012596	0.23091	0.58006	WP_FATTY_ACID_OMEGAOXIDATION	0.999989
GOCC_HISTONE_DEACETYLASE_COM...	SET	73	-0.016756	-0.0010314	0.082877	0.58011	GOCC_HISTONE_DEACETYLASE_COMPLEX	0.999989
HOFMANN_CELL_LYMPHOMA_UP	SET	46	-0.023139	-0.0011314	0.11442	0.58013	HOFMANN_CELL_LYMPHOMA_UP	0.999989
GOBP_HEART_PROCESS	SET	236	-0.010943	-0.001206	0.054061	0.58021	GOBP_HEART_PROCESS	0.999989
GOBP_POSITIVE_REGULATION_OF_...418	SET	178	-0.012222	-0.0011716	0.060378	0.58021	GOBP_POSITIVE_REGULATION_OF_I_KAPPAB_KINASE_NF_KAPPAB_SIGNALING	0.999989
PID_S1P_S1P2_PATHWAY	SET	23	-0.034797	-0.0012038	0.17176	0.58027	PID_S1P_S1P2_PATHWAY	0.999989
GOMF_GROWTH_HORMONE_RECEPTOR...	SET	8	-0.060524	-0.0012354	0.29859	0.58031	GOMF_GROWTH_HORMONE_RECEPTOR_BINDING	0.999989
GOBP_ADHERENS_JUNCTION_ASSEM...	SET	13	-0.045244	-0.0011771	0.22316	0.58033	GOBP_ADHERENS_JUNCTION_ASSEMBLY	0.999989
STAMBOLSKY_TARGETS_OF_MUTATE...2	SET	46	-0.025083	-0.0012265	0.12372	0.58033	STAMBOLSKY_TARGETS_OF_MUTATED_TP53_UP	0.999989
WP_FBXL10_ENHANCEMENT_OF_MAP...	SET	21	-0.033656	-0.0011126	0.16594	0.58036	WP_FBXL10_ENHANCEMENT_OF_MAPERK_SIGNALING_IN_DIFFUSE_LARGE_BCELL_LYMPHOMA	0.999989
AZARE_STAT3_TARGETS	SET	23	-0.036301	-0.0012559	0.17887	0.58041	AZARE_STAT3_TARGETS	0.999989
GOBP_CHROMOSOME_ORGANIZATION	SET	589	-0.0061624	-0.0010628	0.030334	0.58049	GOBP_CHROMOSOME_ORGANIZATION	0.999989
GOBP_REGULATION_OF_PROGRAMME...	SET	26	-0.030957	-0.0011386	0.15222	0.58058	GOBP_REGULATION_OF_PROGRAMMED_NECROTIC_CELL_DEATH	0.999989
GOBP_REGULATION_OF_MACROPHAG...6	SET	5	-0.067203	-0.0010845	0.33032	0.58061	GOBP_REGULATION_OF_MACROPHAGE_FUSION	0.999989
GOBP_REGULATION_OF_BILE_ACID...1	SET	11	-0.051784	-0.0012393	0.25436	0.58066	GOBP_REGULATION_OF_BILE_ACID_BIOSYNTHETIC_PROCESS	0.999989
GOBP_PROGRAMMED_NECROTIC_CEL...	SET	44	-0.023304	-0.0011145	0.11444	0.58068	GOBP_PROGRAMMED_NECROTIC_CELL_DEATH	0.999989
ZHENG_FOXP3_TARGETS_DN	SET	6	-0.071274	-0.00126	0.34992	0.5807	ZHENG_FOXP3_TARGETS_DN	0.999989
GOBP_PLATELET_AGGREGATION	SET	71	-0.019172	-0.0011639	0.094064	0.58075	GOBP_PLATELET_AGGREGATION	0.999989
DIAZ_CHRONIC_MYELOGENOUS_LEU...2	SET	1323	-0.0043698	-0.001107	0.021429	0.58079	DIAZ_CHRONIC_MYELOGENOUS_LEUKEMIA_UP	0.999989
GOCC_NUCLEAR_PORE_NUCLEAR_BA...	SET	11	-0.052326	-0.0012523	0.25654	0.58081	GOCC_NUCLEAR_PORE_NUCLEAR_BASKET	0.999989
GOBP_REGULATION_OF_STRIATED_...1	SET	81	-0.017872	-0.0011585	0.087518	0.5809	GOBP_REGULATION_OF_STRIATED_MUSCLE_CELL_DIFFERENTIATION	0.999989
GOCC_SAGA_COMPLEX	SET	21	-0.032386	-0.0010707	0.1586	0.5809	GOCC_SAGA_COMPLEX	0.999989
CHANDRAN_METASTASIS_UP	SET	185	-0.011817	-0.0011545	0.057789	0.58101	CHANDRAN_METASTASIS_UP	0.999989
GOCC_MITOCHONDRIAL_TRICARBOX...	SET	10	-0.054803	-0.0012506	0.26799	0.58102	GOCC_MITOCHONDRIAL_TRICARBOXYLIC_ACID_CYCLE_ENZYME_COMPLEX	0.999989
GOBP_MYELOID_DENDRITIC_CELL_...3	SET	8	-0.060371	-0.0012322	0.29497	0.58108	GOBP_MYELOID_DENDRITIC_CELL_CYTOKINE_PRODUCTION	0.999989
GOBP_REGULATION_OF_MYELINATI...	SET	46	-0.023295	-0.0011391	0.11381	0.58109	GOBP_REGULATION_OF_MYELINATION	0.999989
REACTOME_UNBLOCKING_OF_NMDA_...	SET	18	-0.040317	-0.0012341	0.19653	0.58127	REACTOME_UNBLOCKING_OF_NMDA_RECEPTORS_GLUTAMATE_BINDING_AND_ACTIVATION	0.999989
GOBP_POSITIVE_REGULATION_OF_...210	SET	13	-0.046661	-0.0012139	0.22738	0.5813	GOBP_POSITIVE_REGULATION_OF_DENDRITIC_CELL_CYTOKINE_PRODUCTION	0.999989
GOBP_REGULATION_OF_RECEPTOR_...1	SET	20	-0.040427	-0.0013043	0.19697	0.58131	GOBP_REGULATION_OF_RECEPTOR_BINDING	0.999989
GOBP_MITOTIC_CELL_CYCLE	SET	875	-0.0053633	-0.0011187	0.02612	0.58134	GOBP_MITOTIC_CELL_CYCLE	0.999989
REACTOME_MINERALOCORTICOID_B...	SET	6	-0.053739	-0.00094998	0.26161	0.58137	REACTOME_MINERALOCORTICOID_BIOSYNTHESIS	0.999989
GOBP_POSITIVE_REGULATION_OF_...786	SET	6	-0.077424	-0.0013687	0.37602	0.58157	GOBP_POSITIVE_REGULATION_OF_SYNAPTIC_TRANSMISSION_CHOLINERGIC	0.999989
GOBP_PROTEIN_PROCESSING	SET	234	-0.010528	-0.0011553	0.051028	0.58172	GOBP_PROTEIN_PROCESSING	0.999989
GOBP_POSITIVE_REGULATION_OF_...322	SET	36	-0.02834	-0.0012262	0.13729	0.58177	GOBP_POSITIVE_REGULATION_OF_GLUCOSE_IMPORT	0.999989
GOBP_GALACTOSE_TRANSMEMBRANE...	SET	4	-0.095311	-0.0013758	0.46153	0.5818	GOBP_GALACTOSE_TRANSMEMBRANE_TRANSPORT	0.999989
GOBP_ADENYLATE_CYCLASE_MODUL...	SET	224	-0.011669	-0.0012532	0.056427	0.58192	GOBP_ADENYLATE_CYCLASE_MODULATING_G_PROTEIN_COUPLED_RECEPTOR_SIGNALING_PATHWAY	0.999989
REACTOME_FATTY_ACIDS_BOUND_T...	SET	8	-0.062373	-0.0012731	0.30138	0.58198	REACTOME_FATTY_ACIDS_BOUND_TO_GPR40_FFAR1_REGULATE_INSULIN_SECRETION	0.999989
LIN_TUMOR_ESCAPE_FROM_IMMUNE...	SET	18	-0.037857	-0.0011588	0.18288	0.58199	LIN_TUMOR_ESCAPE_FROM_IMMUNE_ATTACK	0.999989
GOBP_SRP_DEPENDENT_COTRANSLA...1	SET	17	-0.036833	-0.0010957	0.17765	0.58212	GOBP_SRP_DEPENDENT_COTRANSLATIONAL_PROTEIN_TARGETING_TO_MEMBRANE	0.999989
WP_CALORIC_RESTRICTION_AND_A...	SET	8	-0.056306	-0.0011493	0.2713	0.58221	WP_CALORIC_RESTRICTION_AND_AGING	0.999989
GOBP_MAGNESIUM_ION_TRANSPORT	SET	16	-0.045514	-0.0013135	0.21911	0.58228	GOBP_MAGNESIUM_ION_TRANSPORT	0.999989
GOCC_HAPTOGLOBIN_HEMOGLOBIN_...	SET	11	-0.058116	-0.0013909	0.27967	0.58231	GOCC_HAPTOGLOBIN_HEMOGLOBIN_COMPLEX	0.999989
PID_TCR_PATHWAY	SET	57	-0.021124	-0.0011494	0.10158	0.58237	PID_TCR_PATHWAY	0.999989
WP_METABOLIC_REPROGRAMMING_I...1	SET	39	-0.024365	-0.0010972	0.11699	0.58249	WP_METABOLIC_REPROGRAMMING_IN_COLON_CANCER	0.999989
CREIGHTON_AKT1_SIGNALING_VIA...1	SET	22	-0.03123	-0.0010567	0.14993	0.5825	CREIGHTON_AKT1_SIGNALING_VIA_MTOR_DN	0.999989
REACTOME_IONOTROPIC_ACTIVITY...	SET	9	-0.055388	-0.0011991	0.26582	0.58253	REACTOME_IONOTROPIC_ACTIVITY_OF_KAINATE_RECEPTORS	0.999989
GOCC_CELL_DIVISION_SITE	SET	72	-0.018853	-0.0011525	0.090441	0.58256	GOCC_CELL_DIVISION_SITE	0.999989
GOBP_REGULATION_OF_MULTICELL...1	SET	1312	-0.0047701	-0.0012038	0.022832	0.58274	GOBP_REGULATION_OF_MULTICELLULAR_ORGANISMAL_DEVELOPMENT	0.999989
GOBP_MONOCARBOXYLIC_ACID_BIO...	SET	202	-0.011413	-0.0011647	0.054569	0.58283	GOBP_MONOCARBOXYLIC_ACID_BIOSYNTHETIC_PROCESS	0.999989
GOBP_REGULATION_OF_ADIPONECT...	SET	7	-0.068396	-0.0013059	0.32678	0.58289	GOBP_REGULATION_OF_ADIPONECTIN_SECRETION	0.999989
ELVIDGE_HIF1A_AND_HIF2A_TARG...2	SET	39	-0.027083	-0.0012196	0.12936	0.58292	ELVIDGE_HIF1A_AND_HIF2A_TARGETS_UP	0.999989
GOMF_G_PROTEIN_ACTIVITY	SET	38	-0.026019	-0.0011566	0.12426	0.58293	GOMF_G_PROTEIN_ACTIVITY	0.999989
BARIS_THYROID_CANCER_DN	SET	54	-0.021479	-0.0011377	0.10254	0.58296	BARIS_THYROID_CANCER_DN	0.999989
GOBP_RNA_PHOSPHODIESTER_BOND...1	SET	149	-0.012422	-0.0010902	0.059245	0.58304	GOBP_RNA_PHOSPHODIESTER_BOND_HYDROLYSIS	0.999989
GOBP_VESTIBULOCOCHLEAR_NERVE...2	SET	5	-0.099424	-0.0016045	0.47344	0.58317	GOBP_VESTIBULOCOCHLEAR_NERVE_FORMATION	0.999989
GOBP_NEGATIVE_REGULATION_OF_...685	SET	40	-0.024998	-0.00114	0.11902	0.58318	GOBP_NEGATIVE_REGULATION_OF_TYPE_II_INTERFERON_PRODUCTION	0.999989
GOBP_REGULATION_OF_GLIOGENES...	SET	99	-0.017483	-0.0012524	0.083225	0.58319	GOBP_REGULATION_OF_GLIOGENESIS	0.999989
GOBP_POSITIVE_REGULATION_OF_...246	SET	8	-0.056097	-0.001145	0.26697	0.58321	GOBP_POSITIVE_REGULATION_OF_ENDOCYTIC_RECYCLING	0.999989
WP_MTHFR_DEFICIENCY	SET	23	-0.037048	-0.0012817	0.17617	0.58328	WP_MTHFR_DEFICIENCY	0.999989
WP_ENVELOPE_PROTEINS_AND_THE...	SET	44	-0.025422	-0.0012158	0.12087	0.58329	WP_ENVELOPE_PROTEINS_AND_THEIR_POTENTIAL_ROLES_IN_EDMD_PHYSIOPATHOLOGY	0.999989
GOMF_PHOSPHOLIPASE_C_ACTIVITY	SET	26	-0.033358	-0.0012269	0.15858	0.5833	GOMF_PHOSPHOLIPASE_C_ACTIVITY	0.999989
GOMF_L_GLUTAMINE_TRANSMEMBRA...	SET	7	-0.060865	-0.0011621	0.28913	0.58336	GOMF_L_GLUTAMINE_TRANSMEMBRANE_TRANSPORTER_ACTIVITY	0.999989
GOBP_T_HELPER_1_CELL_CYTOKIN...	SET	8	-0.060616	-0.0012372	0.28705	0.58362	GOBP_T_HELPER_1_CELL_CYTOKINE_PRODUCTION	0.999989
GOBP_ENDOSOME_TO_LYSOSOME_TR...1	SET	68	-0.020112	-0.001195	0.095201	0.58366	GOBP_ENDOSOME_TO_LYSOSOME_TRANSPORT	0.999989
GOBP_ORGANELLE_MEMBRANE_FUSI...	SET	117	-0.01498	-0.001166	0.070902	0.58366	GOBP_ORGANELLE_MEMBRANE_FUSION	0.999989
GOMF_AMINO_ACID_BINDING	SET	51	-0.023336	-0.0012013	0.11044	0.58368	GOMF_AMINO_ACID_BINDING	0.999989
GOBP_NEGATIVE_REGULATION_OF_...144	SET	5	-0.069159	-0.0011161	0.32698	0.58375	GOBP_NEGATIVE_REGULATION_OF_CHOLESTEROL_METABOLIC_PROCESS	0.999989
GOBP_NEGATIVE_REGULATION_OF_...263	SET	5	-0.081797	-0.00132	0.38674	0.58375	GOBP_NEGATIVE_REGULATION_OF_GLUTAMATE_SECRETION	0.999989
MAINA_VHL_TARGETS_UP	SET	10	-0.053568	-0.0012224	0.25309	0.58381	MAINA_VHL_TARGETS_UP	0.999989
GOBP_POSITIVE_REGULATION_OF_...32	SET	33	-0.030653	-0.0012699	0.14467	0.5839	GOBP_POSITIVE_REGULATION_OF_ANIMAL_ORGAN_MORPHOGENESIS	0.999989
GOBP_VIRION_ATTACHMENT_TO_HO...	SET	9	-0.061586	-0.0013333	0.29039	0.58398	GOBP_VIRION_ATTACHMENT_TO_HOST_CELL	0.999989
REACTOME_AMINO_ACID_TRANSPOR...	SET	29	-0.03218	-0.0012499	0.15171	0.58399	REACTOME_AMINO_ACID_TRANSPORT_ACROSS_THE_PLASMA_MEMBRANE	0.999989
GOCC_MULTIVESICULAR_BODY_MEM...	SET	28	-0.028299	-0.0010801	0.13333	0.58404	GOCC_MULTIVESICULAR_BODY_MEMBRANE	0.999989
MILICIC_FAMILIAL_ADENOMATOUS...2	SET	9	-0.063986	-0.0013852	0.30129	0.58409	MILICIC_FAMILIAL_ADENOMATOUS_POLYPOSIS_UP	0.999989
GOBP_PATTERN_SPECIFICATION_P...	SET	445	-0.0084732	-0.0012751	0.039818	0.58426	GOBP_PATTERN_SPECIFICATION_PROCESS	0.999989
WP_CELLULAR_PROTEOSTASIS	SET	5	-0.066104	-0.0010668	0.31049	0.5843	WP_CELLULAR_PROTEOSTASIS	0.999989
GOBP_LEUKOCYTE_DIFFERENTIATI...	SET	576	-0.0073337	-0.0012512	0.034434	0.58433	GOBP_LEUKOCYTE_DIFFERENTIATION	0.999989
GOBP_REGULATION_OF_OSTEOBLAS...1	SET	121	-0.015818	-0.001252	0.074252	0.58435	GOBP_REGULATION_OF_OSTEOBLAST_DIFFERENTIATION	0.999989
REACTOME_ATF6_ATF6_ALPHA_ACT...2	SET	10	-0.042018	-0.00095882	0.19716	0.58438	REACTOME_ATF6_ATF6_ALPHA_ACTIVATES_CHAPERONE_GENES	0.999989
GOBP_CELLULAR_MODIFIED_AMINO...1	SET	26	-0.029259	-0.0010761	0.13723	0.58441	GOBP_CELLULAR_MODIFIED_AMINO_ACID_BIOSYNTHETIC_PROCESS	0.999989
GOBP_ACETYL_COA_METABOLIC_PR...	SET	29	-0.029776	-0.0011565	0.13963	0.58443	GOBP_ACETYL_COA_METABOLIC_PROCESS	0.999989
WP_TRANSCRIPTION_COFACTORS_S...	SET	17	-0.041758	-0.0012422	0.19569	0.58449	WP_TRANSCRIPTION_COFACTORS_SKI_AND_SKIL_PROTEIN_PARTNERS	0.999989
GOBP_SEQUESTERING_OF_BMP_IN_...	SET	4	-0.094413	-0.0013628	0.442	0.58457	GOBP_SEQUESTERING_OF_BMP_IN_EXTRACELLULAR_MATRIX	0.999989
REACTOME_EICOSANOID_LIGAND_B...	SET	14	-0.046195	-0.0012471	0.21599	0.58468	REACTOME_EICOSANOID_LIGAND_BINDING_RECEPTORS	0.999989
GOBP_COBALT_ION_TRANSPORT	SET	6	-0.067489	-0.0011931	0.31547	0.5847	GOBP_COBALT_ION_TRANSPORT	0.999989
GOBP_DEPHOSPHORYLATION	SET	322	-0.0092803	-0.0011919	0.04333	0.58479	GOBP_DEPHOSPHORYLATION	0.999989
GOBP_REGULATION_OF_DNA_METHY...1	SET	19	-0.040058	-0.0012597	0.18679	0.5849	GOBP_REGULATION_OF_DNA_METHYLATION	0.999989
GOBP_DIACYLGLYCEROL_METABOLI...	SET	26	-0.032352	-0.0011899	0.15083	0.58492	GOBP_DIACYLGLYCEROL_METABOLIC_PROCESS	0.999989
CARRILLOREIXACH_HEPATOBLASTO...3	SET	158	-0.014118	-0.0012756	0.065686	0.58509	CARRILLOREIXACH_HEPATOBLASTOMA_VS_NORMAL_HYPOMETHYLATED_AND_UP	0.999989
GOBP_MODIFICATION_OF_SYNAPTI...	SET	23	-0.034679	-0.0011998	0.16128	0.58512	GOBP_MODIFICATION_OF_SYNAPTIC_STRUCTURE	0.999989
GOBP_POSITIVE_REGULATION_OF_...296	SET	5	-0.086882	-0.0014021	0.40403	0.58513	GOBP_POSITIVE_REGULATION_OF_FC_RECEPTOR_MEDIATED_STIMULATORY_SIGNALING_PATHWAY	0.999989
GOBP_CERAMIDE_METABOLIC_PROC...	SET	103	-0.016471	-0.0012033	0.076582	0.58514	GOBP_CERAMIDE_METABOLIC_PROCESS	0.999989
GOBP_PROTEIN_LOCALIZATION_TO...27	SET	5	-0.070661	-0.0011403	0.32828	0.58521	GOBP_PROTEIN_LOCALIZATION_TO_GOLGI_MEMBRANE	0.999989
GOMF_EPINEPHRINE_BINDING	SET	5	-0.087272	-0.0014084	0.40517	0.58527	GOMF_EPINEPHRINE_BINDING	0.999989
GOBP_NEGATIVE_REGULATION_OF_...177	SET	8	-0.064754	-0.0013217	0.30057	0.58528	GOBP_NEGATIVE_REGULATION_OF_DENDRITE_MORPHOGENESIS	0.999989
BREUHAHN_GROWTH_FACTOR_SIGNA...	SET	15	-0.04877	-0.0013628	0.22634	0.5853	BREUHAHN_GROWTH_FACTOR_SIGNALING_IN_LIVER_CANCER	0.999989
GOBP_PROTEIN_K6_LINKED_UBIQU...	SET	8	-0.053471	-0.0010914	0.2479	0.58539	GOBP_PROTEIN_K6_LINKED_UBIQUITINATION	0.999989
GOBP_ENDOTHELIN_RECEPTOR_SIG...	SET	10	-0.056686	-0.0012935	0.2625	0.58548	GOBP_ENDOTHELIN_RECEPTOR_SIGNALING_PATHWAY	0.999989
GOBP_DORSAL_AORTA_MORPHOGENE...	SET	8	-0.066758	-0.0013626	0.30866	0.58562	GOBP_DORSAL_AORTA_MORPHOGENESIS	0.999989
GOBP_NEGATIVE_REGULATION_OF_...236	SET	34	-0.029237	-0.0012294	0.13516	0.58563	GOBP_NEGATIVE_REGULATION_OF_FATTY_ACID_METABOLIC_PROCESS	0.999989
GOBP_CELLULAR_RESPONSE_TO_ME...	SET	68	-0.022135	-0.0013152	0.10209	0.58582	GOBP_CELLULAR_RESPONSE_TO_MECHANICAL_STIMULUS	0.999989
CHO_NR4A1_TARGETS	SET	29	-0.029476	-0.0011449	0.1359	0.58586	CHO_NR4A1_TARGETS	0.999989
LI_PROSTATE_CANCER_EPIGENETIC	SET	30	-0.030934	-0.001222	0.14257	0.58588	LI_PROSTATE_CANCER_EPIGENETIC	0.999989
PID_FAS_PATHWAY	SET	36	-0.031959	-0.0013828	0.14724	0.58592	PID_FAS_PATHWAY	0.999989
GOBP_SOMATIC_STEM_CELL_DIVIS...	SET	11	-0.053649	-0.001284	0.24661	0.58611	GOBP_SOMATIC_STEM_CELL_DIVISION	0.999989
GOMF_SULFUR_COMPOUND_TRANSME...	SET	54	-0.023458	-0.0012425	0.10778	0.58614	GOMF_SULFUR_COMPOUND_TRANSMEMBRANE_TRANSPORTER_ACTIVITY	0.999989
GOBP_NEURAL_PLATE_MORPHOGENE...	SET	5	-0.06773	-0.001093	0.31117	0.58615	GOBP_NEURAL_PLATE_MORPHOGENESIS	0.999989
ZHOU_INFLAMMATORY_RESPONSE_F...1	SET	263	-0.010595	-0.0012317	0.048664	0.58617	ZHOU_INFLAMMATORY_RESPONSE_FIMA_DN	0.999989
GOBP_COPPER_ION_TRANSPORT	SET	13	-0.040557	-0.0010551	0.186	0.5863	GOBP_COPPER_ION_TRANSPORT	0.999989
WIKMAN_ASBESTOS_LUNG_CANCER_...1	SET	29	-0.030149	-0.001171	0.13827	0.5863	WIKMAN_ASBESTOS_LUNG_CANCER_DN	0.999989
REACTOME_MISCELLANEOUS_SUBST...	SET	12	-0.054657	-0.0013662	0.25065	0.58631	REACTOME_MISCELLANEOUS_SUBSTRATES	0.999989
GOBP_L_HISTIDINE_TRANSMEMBRA...	SET	4	-0.099669	-0.0014387	0.45669	0.58638	GOBP_L_HISTIDINE_TRANSMEMBRANE_TRANSPORT	0.999989
GOBP_MESENCHYMAL_TO_EPITHELI...1	SET	19	-0.043926	-0.0013814	0.20125	0.58639	GOBP_MESENCHYMAL_TO_EPITHELIAL_TRANSITION	0.999989
ZHENG_IL22_SIGNALING_UP	SET	55	-0.023811	-0.0012728	0.10906	0.58642	ZHENG_IL22_SIGNALING_UP	0.999989
MODY_HIPPOCAMPUS_NEONATAL	SET	32	-0.028971	-0.0011819	0.13266	0.58643	MODY_HIPPOCAMPUS_NEONATAL	0.999989
GUTIERREZ_WALDENSTROEMS_MACR...1	SET	9	-0.065067	-0.0014086	0.29727	0.58663	GUTIERREZ_WALDENSTROEMS_MACROGLOBULINEMIA_1_DN	0.999989
GOBP_NEGATIVE_REGULATION_OF_...180	SET	12	-0.054598	-0.0013647	0.2492	0.58671	GOBP_NEGATIVE_REGULATION_OF_DENDRITIC_SPINE_DEVELOPMENT	0.999989
GOBP_CELL_MIGRATION_INVOLVED...3	SET	6	-0.082624	-0.0014606	0.37709	0.58672	GOBP_CELL_MIGRATION_INVOLVED_IN_KIDNEY_DEVELOPMENT	0.999989
GOBP_METANEPHROS_MORPHOGENES...	SET	30	-0.034715	-0.0013714	0.15829	0.58679	GOBP_METANEPHROS_MORPHOGENESIS	0.999989
GOBP_POSITIVE_REGULATION_OF_...569	SET	15	-0.042161	-0.0011782	0.19222	0.5868	GOBP_POSITIVE_REGULATION_OF_NEUROTRANSMITTER_SECRETION	0.999989
HOELZEL_NF1_TARGETS_DN	SET	106	-0.018597	-0.0013782	0.084735	0.58686	HOELZEL_NF1_TARGETS_DN	0.999989
GOBP_NEGATIVE_REGULATION_OF_...384	SET	13	-0.053625	-0.0013951	0.2442	0.5869	GOBP_NEGATIVE_REGULATION_OF_MACROPHAGE_DERIVED_FOAM_CELL_DIFFERENTIATION	0.999989
GOCC_CELL_LEADING_EDGE	SET	403	-0.0087803	-0.0012588	0.03998	0.58692	GOCC_CELL_LEADING_EDGE	0.999989
BANDRES_RESPONSE_TO_CARMUSTI...7	SET	30	-0.029984	-0.0011845	0.13639	0.587	BANDRES_RESPONSE_TO_CARMUSTIN_WITHOUT_MGMT_48HR_DN	0.999989
WP_DEVELOPMENT_OF_URETERIC_C...	SET	56	-0.02399	-0.0012939	0.10912	0.58701	WP_DEVELOPMENT_OF_URETERIC_COLLECTION_SYSTEM	0.999989
HIRSCH_CELLULAR_TRANSFORMATI...2	SET	234	-0.011731	-0.0012874	0.053292	0.58711	HIRSCH_CELLULAR_TRANSFORMATION_SIGNATURE_UP	0.999989
GOBP_MULTIVESICULAR_BODY_SOR...	SET	46	-0.023673	-0.0011575	0.10727	0.58733	GOBP_MULTIVESICULAR_BODY_SORTING_PATHWAY	0.999989
NIKOLSKY_BREAST_CANCER_6P24_...	SET	21	-0.049075	-0.0016224	0.22237	0.58733	NIKOLSKY_BREAST_CANCER_6P24_P22_AMPLICON	0.999989
GOMF_BETA_2_ADRENERGIC_RECEP...	SET	6	-0.061846	-0.0010933	0.2801	0.58738	GOMF_BETA_2_ADRENERGIC_RECEPTOR_BINDING	0.999989
XU_RESPONSE_TO_TRETINOIN_AND...1	SET	14	-0.046605	-0.0012582	0.21105	0.58738	XU_RESPONSE_TO_TRETINOIN_AND_NSC682994_DN	0.999989
SUMI_HNF4A_TARGETS	SET	29	-0.035503	-0.001379	0.16074	0.5874	SUMI_HNF4A_TARGETS	0.999989
GOMF_OXIDOREDUCTASE_ACTIVITY...23	SET	37	-0.032101	-0.001408	0.14522	0.58747	GOMF_OXIDOREDUCTASE_ACTIVITY_ACTING_ON_PAIRED_DONORS_WITH_INCORPORATION_OR_REDUCTION_OF_MOLECULAR_OXYGEN_REDUCED_FLAVIN_OR_FLAVOPROTEIN_AS_ONE_DONOR_AND_INCORPORATION_OF_ONE_ATOM_OF_OXYGEN	0.999989
GOCC_SECONDARY_LYSOSOME	SET	16	-0.041017	-0.0011838	0.18547	0.58751	GOCC_SECONDARY_LYSOSOME	0.999989
GOBP_ASTRAL_MICROTUBULE_ORGA...	SET	10	-0.056047	-0.0012789	0.25334	0.58754	GOBP_ASTRAL_MICROTUBULE_ORGANIZATION	0.999989
KOINUMA_TARGETS_OF_SMAD2_OR_...	SET	811	-0.0063074	-0.0012688	0.028506	0.58756	KOINUMA_TARGETS_OF_SMAD2_OR_SMAD3	0.999989
GOMF_NUCLEAR_RECEPTOR_ACTIVI...	SET	44	-0.025666	-0.0012275	0.11598	0.58757	GOMF_NUCLEAR_RECEPTOR_ACTIVITY	0.999989
GOMF_MYOSIN_PHOSPHATASE_ACTI...	SET	71	-0.019863	-0.0012058	0.089673	0.58765	GOMF_MYOSIN_PHOSPHATASE_ACTIVITY	0.999989
GOBP_CD4_POSITIVE_OR_CD8_POS...	SET	23	-0.038248	-0.0013232	0.17266	0.58766	GOBP_CD4_POSITIVE_OR_CD8_POSITIVE_ALPHA_BETA_T_CELL_LINEAGE_COMMITMENT	0.999989
GOBP_NEURON_NEURON_SYNAPTIC_...	SET	6	-0.071979	-0.0012724	0.3249	0.58766	GOBP_NEURON_NEURON_SYNAPTIC_TRANSMISSION	0.999989
MARTENS_TRETINOIN_RESPONSE_DN	SET	742	-0.00605	-0.0011663	0.027278	0.58776	MARTENS_TRETINOIN_RESPONSE_DN	0.999989
REACTOME_GPCR_LIGAND_BINDING	SET	436	-0.0090887	-0.0013542	0.040972	0.58777	REACTOME_GPCR_LIGAND_BINDING	0.999989
MARTIN_VIRAL_GPCR_SIGNALING_...2	SET	80	-0.019906	-0.0012824	0.089669	0.58784	MARTIN_VIRAL_GPCR_SIGNALING_UP	0.999989
GOCC_CYTOPLASMIC_EXOSOME_RNA...	SET	15	-0.036279	-0.0010138	0.16339	0.58786	GOCC_CYTOPLASMIC_EXOSOME_RNASE_COMPLEX	0.999989
GOBP_RENAL_ABSORPTION	SET	29	-0.034784	-0.001351	0.15642	0.58799	GOBP_RENAL_ABSORPTION	0.999989
GOMF_BMP_RECEPTOR_BINDING	SET	10	-0.061387	-0.0014008	0.27601	0.588	GOMF_BMP_RECEPTOR_BINDING	0.999989
GOBP_RUFFLE_ASSEMBLY	SET	43	-0.024509	-0.0011587	0.11018	0.58802	GOBP_RUFFLE_ASSEMBLY	0.999989
GOBP_POSITIVE_REGULATION_OF_...59	SET	171	-0.013061	-0.0012273	0.058608	0.58818	GOBP_POSITIVE_REGULATION_OF_BINDING	0.999989
GOBP_POSITIVE_REGULATION_OF_...420	SET	92	-0.018889	-0.0013046	0.084747	0.58819	GOBP_POSITIVE_REGULATION_OF_JNK_CASCADE	0.999989
GOCC_ESCRT_I_COMPLEX	SET	11	-0.048338	-0.0011568	0.21607	0.58851	GOCC_ESCRT_I_COMPLEX	0.999989
GOBP_REGULATION_OF_PEPTIDYL_...6	SET	237	-0.011393	-0.0012582	0.050851	0.58864	GOBP_REGULATION_OF_PEPTIDYL_TYROSINE_PHOSPHORYLATION	0.999989
GOMF_HORMONE_BINDING	SET	83	-0.020518	-0.0013463	0.091549	0.58867	GOMF_HORMONE_BINDING	0.999989
LI_WILMS_TUMOR_ANAPLASTIC_DN	SET	5	-0.08664	-0.0013982	0.38602	0.58879	LI_WILMS_TUMOR_ANAPLASTIC_DN	0.999989
GOBP_NEGATIVE_REGULATION_OF_...509	SET	6	-0.082005	-0.0014497	0.36466	0.58896	GOBP_NEGATIVE_REGULATION_OF_PHOSPHOLIPASE_ACTIVITY	0.999989
GOBP_REGULATION_OF_LUNG_BLOO...	SET	3	-0.09953	-0.0012442	0.44243	0.58899	GOBP_REGULATION_OF_LUNG_BLOOD_PRESSURE	0.999989
GOBP_PLASMA_CELL_DIFFERENTIA...	SET	8	-0.055948	-0.001142	0.24861	0.58903	GOBP_PLASMA_CELL_DIFFERENTIATION	0.999989
REACTOME_NS1_MEDIATED_EFFECT...	SET	40	-0.027393	-0.0012492	0.1217	0.58904	REACTOME_NS1_MEDIATED_EFFECTS_ON_HOST_PATHWAYS	0.999989
GOBP_POSITIVE_REGULATION_OF_...487	SET	24	-0.041033	-0.0014501	0.18222	0.58908	GOBP_POSITIVE_REGULATION_OF_MESENCHYMAL_CELL_PROLIFERATION	0.999989
GOMF_1_PHOSPHATIDYLINOSITOL_...3	SET	6	-0.069562	-0.0012297	0.30889	0.58909	GOMF_1_PHOSPHATIDYLINOSITOL_4_PHOSPHATE_5_KINASE_ACTIVITY	0.999989
RANKIN_ANGIOGENIC_TARGETS_OF...1	SET	8	-0.073178	-0.0014937	0.32446	0.58922	RANKIN_ANGIOGENIC_TARGETS_OF_VHL_HIF2A_DN	0.999989
GOMF_MOLECULAR_TRANSDUCER_AC...	SET	1320	-0.0056616	-0.0014328	0.025095	0.58924	GOMF_MOLECULAR_TRANSDUCER_ACTIVITY	0.999989
GOBP_REGULATION_OF_LYMPHOCYT...4	SET	201	-0.012798	-0.0013028	0.056711	0.58927	GOBP_REGULATION_OF_LYMPHOCYTE_DIFFERENTIATION	0.999989
GOBP_RESPONSE_TO_GRANULOCYTE...	SET	9	-0.061804	-0.001338	0.27352	0.58938	GOBP_RESPONSE_TO_GRANULOCYTE_MACROPHAGE_COLONY_STIMULATING_FACTOR	0.999989
GOBP_NEURON_DEVELOPMENT	SET	1040	-0.0058167	-0.0013168	0.025689	0.58956	GOBP_NEURON_DEVELOPMENT	0.999989
GAVIN_FOXP3_TARGETS_CLUSTER_...3	SET	97	-0.019659	-0.001394	0.086773	0.58962	GAVIN_FOXP3_TARGETS_CLUSTER_P4	0.999989
HOSHIDA_LIVER_CANCER_SUBCLAS...3	SET	253	-0.011203	-0.0012777	0.049433	0.58964	HOSHIDA_LIVER_CANCER_SUBCLASS_S3	0.999989
GOBP_ORGANELLE_LOCALIZATION	SET	557	-0.0073496	-0.0012337	0.032409	0.5897	GOBP_ORGANELLE_LOCALIZATION	0.999989
GOBP_CORTISOL_SECRETION	SET	5	-0.073423	-0.0011849	0.32368	0.58972	GOBP_CORTISOL_SECRETION	0.999989
GOBP_CHORION_DEVELOPMENT	SET	9	-0.069653	-0.0015079	0.30656	0.58987	GOBP_CHORION_DEVELOPMENT	0.999989
KORKOLA_EMBRYONAL_CARCINOMA	SET	8	-0.065829	-0.0013437	0.2897	0.58988	KORKOLA_EMBRYONAL_CARCINOMA	0.999989
GOBP_POST_EMBRYONIC_ANIMAL_O...2	SET	11	-0.05726	-0.0013704	0.25167	0.58999	GOBP_POST_EMBRYONIC_ANIMAL_ORGAN_MORPHOGENESIS	0.999989
WP_ROLES_OF_CERAMIDES_IN_DEV...	SET	23	-0.041481	-0.0014351	0.18233	0.58999	WP_ROLES_OF_CERAMIDES_IN_DEVELOPMENT_OF_INSULIN_RESISTANCE	0.999989
REACTOME_TANDEM_PORE_DOMAIN_...	SET	12	-0.052845	-0.0013209	0.23199	0.59009	REACTOME_TANDEM_PORE_DOMAIN_POTASSIUM_CHANNELS	0.999989
WAKABAYASHI_ADIPOGENESIS_PPA...5	SET	142	-0.014551	-0.0012469	0.063879	0.59009	WAKABAYASHI_ADIPOGENESIS_PPARG_RXRA_BOUND_WITH_H4K20ME1_MARK	0.999989
YAUCH_HEDGEHOG_SIGNALING_PAR...1	SET	242	-0.0117	-0.0013055	0.051338	0.59014	YAUCH_HEDGEHOG_SIGNALING_PARACRINE_DN	0.999989
GOBP_FOREBRAIN_RADIAL_GLIAL_...	SET	7	-0.084539	-0.0016141	0.37037	0.59027	GOBP_FOREBRAIN_RADIAL_GLIAL_CELL_DIFFERENTIATION	0.999989
GOBP_RESOLUTION_OF_MEIOTIC_R...	SET	16	-0.045685	-0.0013185	0.20007	0.59031	GOBP_RESOLUTION_OF_MEIOTIC_RECOMBINATION_INTERMEDIATES	0.999989
GOBP_NEGATIVE_REGULATION_OF_...66	SET	5	-0.096878	-0.0015634	0.42416	0.59033	GOBP_NEGATIVE_REGULATION_OF_CALCIUM_ION_IMPORT_ACROSS_PLASMA_MEMBRANE	0.999989
GOBP_CELLULAR_COMPONENT_MAIN...	SET	70	-0.021299	-0.0012839	0.093093	0.59048	GOBP_CELLULAR_COMPONENT_MAINTENANCE	0.999989
DOANE_RESPONSE_TO_ANDROGEN_DN	SET	228	-0.011567	-0.0012532	0.050554	0.59049	DOANE_RESPONSE_TO_ANDROGEN_DN	0.999989
GOBP_NEGATIVE_REGULATION_OF_...226	SET	8	-0.063337	-0.0012928	0.2768	0.59049	GOBP_NEGATIVE_REGULATION_OF_ESTABLISHMENT_OF_PROTEIN_LOCALIZATION_TO_MITOCHONDRION	0.999989
REACTOME_AMYLOID_FIBER_FORMA...	SET	72	-0.020718	-0.0012665	0.090462	0.59057	REACTOME_AMYLOID_FIBER_FORMATION	0.999989
GOCC_APICOLATERAL_PLASMA_MEM...	SET	22	-0.039682	-0.0013427	0.17323	0.59059	GOCC_APICOLATERAL_PLASMA_MEMBRANE	0.999989
GOBP_MALATE_METABOLIC_PROCESS	SET	9	-0.066477	-0.0014392	0.28926	0.59088	GOBP_MALATE_METABOLIC_PROCESS	0.999989
GOBP_POSITIVE_REGULATION_OF_...478	SET	10	-0.057939	-0.0013221	0.25202	0.59091	GOBP_POSITIVE_REGULATION_OF_MEGAKARYOCYTE_DIFFERENTIATION	0.999989
TSUTSUMI_FBXW8_TARGETS	SET	8	-0.063796	-0.0013022	0.27746	0.59093	TSUTSUMI_FBXW8_TARGETS	0.999989
GOBP_HISTONE_H3_K27_TRIMETHY...	SET	8	-0.065562	-0.0013382	0.2849	0.591	GOBP_HISTONE_H3_K27_TRIMETHYLATION	0.999989
GOBP_PRIMARY_ALCOHOL_METABOL...	SET	103	-0.017926	-0.0013096	0.077835	0.59107	GOBP_PRIMARY_ALCOHOL_METABOLIC_PROCESS	0.999989
GOBP_REGENERATION	SET	174	-0.014302	-0.0013556	0.062082	0.5911	GOBP_REGENERATION	0.999989
NIKOLSKY_BREAST_CANCER_1Q21_...	SET	36	-0.051449	-0.0022261	0.22318	0.59116	NIKOLSKY_BREAST_CANCER_1Q21_AMPLICON	0.999989
GOBP_POSITIVE_REGULATION_OF_...756	SET	32	-0.037465	-0.0015285	0.16231	0.59127	GOBP_POSITIVE_REGULATION_OF_SMOOTH_MUSCLE_CELL_MIGRATION	0.999989
GOMF_SOLUTE_SODIUM_SYMPORTER...	SET	75	-0.022919	-0.0014299	0.099248	0.59131	GOMF_SOLUTE_SODIUM_SYMPORTER_ACTIVITY	0.999989
GOBP_CARDIAC_MUSCLE_CONTRACT...	SET	123	-0.017342	-0.0013838	0.07504	0.59138	GOBP_CARDIAC_MUSCLE_CONTRACTION	0.999989
LOPEZ_MESOTHELIOMA_SURVIVAL_...5	SET	7	-0.060667	-0.0011583	0.26235	0.59144	LOPEZ_MESOTHELIOMA_SURVIVAL_WORST_VS_BEST_DN	0.999989
BERTUCCI_MEDULLARY_VS_DUCTAL...1	SET	163	-0.015085	-0.0013842	0.065126	0.59158	BERTUCCI_MEDULLARY_VS_DUCTAL_BREAST_CANCER_DN	0.999989
WP_PHOTODYNAMIC_THERAPYINDUC...2	SET	34	-0.03065	-0.0012889	0.13229	0.59161	WP_PHOTODYNAMIC_THERAPYINDUCED_HIF1_SURVIVAL_SIGNALING	0.999989
TURASHVILI_BREAST_LOBULAR_CA...3	SET	67	-0.022294	-0.0013148	0.096211	0.59162	TURASHVILI_BREAST_LOBULAR_CARCINOMA_VS_LOBULAR_NORMAL_DN	0.999989
GOCC_MISMATCH_REPAIR_COMPLEX	SET	7	-0.063672	-0.0012157	0.27431	0.59178	GOCC_MISMATCH_REPAIR_COMPLEX	0.999989
GOBP_CELLULAR_RESPONSE_TO_CO...1	SET	8	-0.062837	-0.0012826	0.27054	0.59183	GOBP_CELLULAR_RESPONSE_TO_COCAINE	0.999989
GOBP_REGULATION_OF_SYNAPSE_P...	SET	7	-0.065863	-0.0012576	0.28333	0.59191	GOBP_REGULATION_OF_SYNAPSE_PRUNING	0.999989
GOBP_UMP_CATABOLIC_PROCESS	SET	5	-0.082566	-0.0013324	0.35516	0.59191	GOBP_UMP_CATABOLIC_PROCESS	0.999989
DESERT_PERIVENOUS_HEPATOCELL...	SET	149	-0.014572	-0.0012789	0.062654	0.59196	DESERT_PERIVENOUS_HEPATOCELLULAR_CARCINOMA_SUBCLASS_UP	0.999989
BIOCARTA_NFAT_PATHWAY	SET	51	-0.026541	-0.0013663	0.11396	0.59208	BIOCARTA_NFAT_PATHWAY	0.999989
GOBP_CILIUM_MOVEMENT	SET	183	-0.013405	-0.0013027	0.057424	0.59229	GOBP_CILIUM_MOVEMENT	0.999989
GOMF_INSULIN_BINDING	SET	5	-0.098295	-0.0015863	0.42038	0.59244	GOMF_INSULIN_BINDING	0.999989
LINDSTEDT_DENDRITIC_CELL_MAT...2	SET	45	-0.031252	-0.0015114	0.13348	0.59255	LINDSTEDT_DENDRITIC_CELL_MATURATION_B	0.999989
ABE_VEGFA_TARGETS	SET	17	-0.048284	-0.0014363	0.20618	0.59258	ABE_VEGFA_TARGETS	0.999989
REACTOME_NEGATIVE_REGULATION...9	SET	19	-0.04379	-0.0013771	0.18694	0.5926	REACTOME_NEGATIVE_REGULATION_OF_NMDA_RECEPTOR_MEDIATED_NEURONAL_TRANSMISSION	0.999989
GOBP_RESPONSE_TO_OXIDATIVE_S...	SET	403	-0.0090421	-0.0012964	0.038598	0.59261	GOBP_RESPONSE_TO_OXIDATIVE_STRESS	0.999989
GOMF_INOSITOL_TETRAKISPHOSPH...2	SET	7	-0.083244	-0.0015894	0.35522	0.59264	GOMF_INOSITOL_TETRAKISPHOSPHATE_PHOSPHATASE_ACTIVITY	0.999989
REACTOME_MECP2_REGULATES_NEU...	SET	16	-0.04971	-0.0014346	0.21213	0.59264	REACTOME_MECP2_REGULATES_NEURONAL_RECEPTORS_AND_CHANNELS	0.999989
REACTOME_NEF_MEDIATES_DOWN_M...	SET	20	-0.041663	-0.0013442	0.17772	0.59268	REACTOME_NEF_MEDIATES_DOWN_MODULATION_OF_CELL_SURFACE_RECEPTORS_BY_RECRUITING_THEM_TO_CLATHRIN_ADAPTERS	0.999989
GOCC_POSTSYNAPTIC_SPECIALIZA...3	SET	121	-0.018027	-0.0014268	0.07682	0.59277	GOCC_POSTSYNAPTIC_SPECIALIZATION_MEMBRANE	0.999989
GOBP_NEGATIVE_REGULATION_OF_...125	SET	15	-0.04665	-0.0013036	0.19868	0.59282	GOBP_NEGATIVE_REGULATION_OF_CELL_MIGRATION_INVOLVED_IN_SPROUTING_ANGIOGENESIS	0.999989
GOBP_NEGATIVE_REGULATION_OF_...595	SET	25	-0.031665	-0.001142	0.13486	0.59282	GOBP_NEGATIVE_REGULATION_OF_RNA_SPLICING	0.999989
GOMF_OXYGEN_BINDING	SET	37	-0.030243	-0.0013266	0.12873	0.59287	GOMF_OXYGEN_BINDING	0.999989
GOBP_NECROTIC_CELL_DEATH	SET	59	-0.023576	-0.0013051	0.10028	0.59293	GOBP_NECROTIC_CELL_DEATH	0.999989
GOBP_TERPENOID_BIOSYNTHETIC_...	SET	17	-0.046282	-0.0013768	0.19681	0.59296	GOBP_TERPENOID_BIOSYNTHETIC_PROCESS	0.999989
GOBP_NUCLEOTIDE_BINDING_OLIG...2	SET	16	-0.049108	-0.0014172	0.20873	0.593	GOBP_NUCLEOTIDE_BINDING_OLIGOMERIZATION_DOMAIN_CONTAINING_2_SIGNALING_PATHWAY	0.999989
GOBP_PROTEIN_LOCALIZATION_TO...42	SET	7	-0.06237	-0.0011909	0.26482	0.5931	GOBP_PROTEIN_LOCALIZATION_TO_PHOTORECEPTOR_OUTER_SEGMENT	0.999989
LINDGREN_BLADDER_CANCER_CLUS...4	SET	8	-0.056875	-0.0011609	0.24141	0.59312	LINDGREN_BLADDER_CANCER_CLUSTER_2A_UP	0.999989
LOPEZ_MESOTHELIOMA_SURVIVAL_...3	SET	8	-0.059803	-0.0012207	0.2538	0.59314	LOPEZ_MESOTHELIOMA_SURVIVAL_OVERALL_UP	0.999989
GOBP_HEMATOPOIETIC_STEM_CELL...3	SET	9	-0.063805	-0.0013813	0.27068	0.59317	GOBP_HEMATOPOIETIC_STEM_CELL_MIGRATION	0.999989
SOGA_COLORECTAL_CANCER_MYC_DN	SET	70	-0.022276	-0.0013428	0.094404	0.59327	SOGA_COLORECTAL_CANCER_MYC_DN	0.999989
REACTOME_EGR2_AND_SOX10_MEDI...	SET	27	-0.041155	-0.0015425	0.1744	0.59328	REACTOME_EGR2_AND_SOX10_MEDIATED_INITIATION_OF_SCHWANN_CELL_MYELINATION	0.999989
HOLLERN_SQUAMOUS_BREAST_TUMOR	SET	172	-0.014798	-0.0013946	0.062682	0.59332	HOLLERN_SQUAMOUS_BREAST_TUMOR	0.999989
GOBP_REGULATION_OF_NEUROTRAN...2	SET	61	-0.024395	-0.0013731	0.1033	0.59334	GOBP_REGULATION_OF_NEUROTRANSMITTER_RECEPTOR_ACTIVITY	0.999989
NADLER_OBESITY_UP	SET	56	-0.026377	-0.0014227	0.11165	0.59338	NADLER_OBESITY_UP	0.999989
GOBP_TISSUE_MORPHOGENESIS	SET	606	-0.007969	-0.0013934	0.033724	0.5934	GOBP_TISSUE_MORPHOGENESIS	0.999989
IGLESIAS_E2F_TARGETS_DN	SET	13	-0.052554	-0.0013672	0.22234	0.59342	IGLESIAS_E2F_TARGETS_DN	0.999989
GOBP_LUNG_MORPHOGENESIS	SET	52	-0.026289	-0.0013665	0.11115	0.59348	GOBP_LUNG_MORPHOGENESIS	0.999989
GOBP_PROTEIN_LOCALIZATION_TO...12	SET	102	-0.016531	-0.0012018	0.069674	0.59377	GOBP_PROTEIN_LOCALIZATION_TO_CHROMOSOME	0.999989
SANDERSON_PPARA_TARGETS	SET	15	-0.04559	-0.001274	0.19202	0.59384	SANDERSON_PPARA_TARGETS	0.999989
BIOCARTA_FBW7_PATHWAY	SET	9	-0.066483	-0.0014393	0.2795	0.594	BIOCARTA_FBW7_PATHWAY	0.999989
GOMF_LYASE_ACTIVITY	SET	192	-0.013683	-0.0013616	0.05751	0.59403	GOMF_LYASE_ACTIVITY	0.999989
GOCC_PRESYNAPSE	SET	534	-0.00825	-0.0013568	0.034652	0.59409	GOCC_PRESYNAPSE	0.999989
REACTOME_LEUKOTRIENE_RECEPTO...	SET	4	-0.11716	-0.0016911	0.49207	0.59409	REACTOME_LEUKOTRIENE_RECEPTORS	0.999989
GOCC_CATION_CHANNEL_COMPLEX	SET	184	-0.014544	-0.0014172	0.061085	0.5941	GOCC_CATION_CHANNEL_COMPLEX	0.999989
GOBP_PEPTIDYL_PROLINE_HYDROX...2	SET	9	-0.051443	-0.0011137	0.21598	0.59413	GOBP_PEPTIDYL_PROLINE_HYDROXYLATION_TO_4_HYDROXY_L_PROLINE	0.999989
GOBP_TROPHOBLAST_CELL_MIGRAT...	SET	14	-0.047712	-0.0012881	0.19985	0.59434	GOBP_TROPHOBLAST_CELL_MIGRATION	0.999989
WONG_ENDMETRIUM_CANCER_DN	SET	71	-0.02401	-0.0014576	0.10057	0.59435	WONG_ENDMETRIUM_CANCER_DN	0.999989
REACTOME_SARS_COV_2_INFECTION	SET	281	-0.010796	-0.0012967	0.045139	0.59451	REACTOME_SARS_COV_2_INFECTION	0.999989
GOCC_VARICOSITY	SET	7	-0.083423	-0.0015928	0.34829	0.59465	GOCC_VARICOSITY	0.999989
GOBP_GLUCOSE_METABOLIC_PROCE...	SET	172	-0.0143	-0.0013476	0.059685	0.59467	GOBP_GLUCOSE_METABOLIC_PROCESS	0.999989
GOMF_CYCLOHYDROLASE_ACTIVITY	SET	5	-0.083364	-0.0013453	0.3478	0.59471	GOMF_CYCLOHYDROLASE_ACTIVITY	0.999989
GOMF_HISTONE_H4_ACETYLTRANSF...	SET	21	-0.040038	-0.0013236	0.16697	0.59475	GOMF_HISTONE_H4_ACETYLTRANSFERASE_ACTIVITY	0.999989
GOMF_R_SMAD_BINDING	SET	24	-0.040906	-0.0014456	0.17057	0.59476	GOMF_R_SMAD_BINDING	0.999989
GOBP_ANTIVIRAL_INNATE_IMMUNE...	SET	25	-0.032714	-0.0011799	0.1364	0.59477	GOBP_ANTIVIRAL_INNATE_IMMUNE_RESPONSE	0.999989
PARK_TRETINOIN_RESPONSE	SET	12	-0.058071	-0.0014515	0.24213	0.59477	PARK_TRETINOIN_RESPONSE	0.999989
GOBP_REGULATION_OF_PATTERN_R...	SET	96	-0.019871	-0.0014018	0.08284	0.59478	GOBP_REGULATION_OF_PATTERN_RECOGNITION_RECEPTOR_SIGNALING_PATHWAY	0.999989
GOBP_GLIAL_CELL_ACTIVATION	SET	50	-0.027746	-0.0014143	0.11528	0.5951	GOBP_GLIAL_CELL_ACTIVATION	0.999989
GOCC_SMOOTH_ENDOPLASMIC_RETI...2	SET	7	-0.08275	-0.00158	0.34349	0.59519	GOCC_SMOOTH_ENDOPLASMIC_RETICULUM_MEMBRANE	0.999989
GOBP_DNA_DAMAGE_RESPONSE_SIG...3	SET	18	-0.045089	-0.0013801	0.18712	0.59521	GOBP_DNA_DAMAGE_RESPONSE_SIGNAL_TRANSDUCTION_RESULTING_IN_TRANSCRIPTION	0.999989
WP_DEVELOPMENT_OF_PULMONARY_...	SET	13	-0.052056	-0.0013543	0.21596	0.59524	WP_DEVELOPMENT_OF_PULMONARY_DENDRITIC_CELLS_AND_MACROPHAGE_SUBSETS	0.999989
PID_CERAMIDE_PATHWAY	SET	43	-0.028347	-0.0013402	0.11755	0.59528	PID_CERAMIDE_PATHWAY	0.999989
PLASARI_TGFB1_SIGNALING_VIA_...2	SET	53	-0.027488	-0.0014424	0.11397	0.59529	PLASARI_TGFB1_SIGNALING_VIA_NFIC_10HR_UP	0.999989
GOBP_REGULATION_OF_CELLULAR_...17	SET	6	-0.090144	-0.0015935	0.37284	0.59552	GOBP_REGULATION_OF_CELLULAR_RESPONSE_TO_MACROPHAGE_COLONY_STIMULATING_FACTOR_STIMULUS	0.999989
HUNSBERGER_EXERCISE_REGULATE...	SET	28	-0.0394	-0.0015037	0.16295	0.59552	HUNSBERGER_EXERCISE_REGULATED_GENES	0.999989
GOMF_MHC_CLASS_II_RECEPTOR_A...	SET	9	-0.08039	-0.0017404	0.33213	0.59563	GOMF_MHC_CLASS_II_RECEPTOR_ACTIVITY	0.999989
GOBP_REGULATION_OF_SOMATIC_S...	SET	10	-0.073776	-0.0016835	0.30456	0.5957	GOBP_REGULATION_OF_SOMATIC_STEM_CELL_POPULATION_MAINTENANCE	0.999989
GOBP_INHIBITORY_SYNAPSE_ASSE...	SET	16	-0.048749	-0.0014069	0.20054	0.59603	GOBP_INHIBITORY_SYNAPSE_ASSEMBLY	0.999989
GOBP_GENERATION_OF_NEURONS	SET	1358	-0.0055754	-0.0014296	0.02289	0.59622	GOBP_GENERATION_OF_NEURONS	0.999989
WP_RIBOFLAVIN_AND_COQ_DISORD...	SET	14	-0.048867	-0.0013193	0.2006	0.59623	WP_RIBOFLAVIN_AND_COQ_DISORDERS	0.999989
GOBP_NCRNA_TRANSCRIPTION	SET	64	-0.023332	-0.0013451	0.095751	0.59626	GOBP_NCRNA_TRANSCRIPTION	0.999989
GOBP_NEGATIVE_REGULATION_OF_...401	SET	4	-0.10076	-0.0014544	0.41257	0.59647	GOBP_NEGATIVE_REGULATION_OF_METALLOENDOPEPTIDASE_ACTIVITY	0.999989
GOBP_CARDIAC_PACEMAKER_CELL_...	SET	10	-0.06885	-0.0015711	0.28167	0.59655	GOBP_CARDIAC_PACEMAKER_CELL_DIFFERENTIATION	0.999989
BACOLOD_RESISTANCE_TO_ALKYLA...2	SET	23	-0.040196	-0.0013906	0.16435	0.59661	BACOLOD_RESISTANCE_TO_ALKYLATING_AGENTS_UP	0.999989
WONG_PROTEASOME_GENE_MODULE	SET	46	-0.026291	-0.0012855	0.10743	0.59666	WONG_PROTEASOME_GENE_MODULE	0.999989
REACTOME_SUMOYLATION_OF_DNA_...2	SET	14	-0.057623	-0.0015557	0.23536	0.5967	REACTOME_SUMOYLATION_OF_DNA_METHYLATION_PROTEINS	0.999989
GOBP_MULTI_CILIATED_EPITHELI...	SET	9	-0.054622	-0.0011825	0.22305	0.59673	GOBP_MULTI_CILIATED_EPITHELIAL_CELL_DIFFERENTIATION	0.999989
GOBP_CELL_MIGRATION_INVOLVED...4	SET	5	-0.10315	-0.0016646	0.42029	0.59694	GOBP_CELL_MIGRATION_INVOLVED_IN_METANEPHROS_DEVELOPMENT	0.999989
GOMF_PENTOSYLTRANSFERASE_ACT...	SET	53	-0.024095	-0.0012644	0.098059	0.59705	GOMF_PENTOSYLTRANSFERASE_ACTIVITY	0.999989
GOBP_DICARBOXYLIC_ACID_METAB...	SET	94	-0.019917	-0.0013904	0.081005	0.59711	GOBP_DICARBOXYLIC_ACID_METABOLIC_PROCESS	0.999989
GOMF_ALPHA_AMYLASE_ACTIVITY	SET	5	-0.097586	-0.0015748	0.39662	0.59717	GOMF_ALPHA_AMYLASE_ACTIVITY	0.999989
GOCC_ARP2_3_PROTEIN_COMPLEX	SET	9	-0.059757	-0.0012937	0.24273	0.59723	GOCC_ARP2_3_PROTEIN_COMPLEX	0.999989
FUJIWARA_PARK2_HEPATOCYTE_PR...2	SET	11	-0.062577	-0.0014976	0.25412	0.59725	FUJIWARA_PARK2_HEPATOCYTE_PROLIFERATION_UP	0.999989
VILLANUEVA_LIVER_CANCER_KRT1...2	SET	164	-0.01444	-0.0013291	0.058564	0.59738	VILLANUEVA_LIVER_CANCER_KRT19_UP	0.999989
GOBP_NEGATIVE_REGULATION_OF_...468	SET	5	-0.092815	-0.0014978	0.37637	0.59739	GOBP_NEGATIVE_REGULATION_OF_NODAL_SIGNALING_PATHWAY	0.999989
GOBP_GLYCINE_TRANSPORT	SET	14	-0.054823	-0.0014801	0.22224	0.59742	GOBP_GLYCINE_TRANSPORT	0.999989
WP_ESTROGEN_METABOLISM_WP5276	SET	23	-0.041781	-0.0014454	0.1693	0.59746	WP_ESTROGEN_METABOLISM_WP5276	0.999989
WP_MRNA_VACCINE_ACTIVATION_O...	SET	8	-0.060701	-0.001239	0.24581	0.59752	WP_MRNA_VACCINE_ACTIVATION_OF_DENDRITIC_CELL_AND_INDUCTION_OF_IFN1	0.999989
REACTOME_DEGRADATION_OF_CYST...	SET	15	-0.044702	-0.0012492	0.18101	0.59753	REACTOME_DEGRADATION_OF_CYSTEINE_AND_HOMOCYSTEINE	0.999989
GOBP_POSITIVE_REGULATION_BY_...4	SET	14	-0.042405	-0.0011448	0.17161	0.59758	GOBP_POSITIVE_REGULATION_BY_SYMBIONT_OF_ENTRY_INTO_HOST	0.999989
GOMF_5_3_DNA_EXONUCLEASE_ACT...	SET	8	-0.077466	-0.0015812	0.31346	0.59759	GOMF_5_3_DNA_EXONUCLEASE_ACTIVITY	0.999989
REACTOME_VITAMIN_B1_THIAMIN_...	SET	5	-0.084985	-0.0013715	0.3436	0.59767	REACTOME_VITAMIN_B1_THIAMIN_METABOLISM	0.999989
WP_CORTICOTROPINRELEASING_HO...	SET	89	-0.021078	-0.001432	0.085069	0.59785	WP_CORTICOTROPINRELEASING_HORMONE_SIGNALING_PATHWAY	0.999989
GOBP_PUTRESCINE_METABOLIC_PR...	SET	7	-0.064684	-0.001235	0.26062	0.59801	GOBP_PUTRESCINE_METABOLIC_PROCESS	0.999989
GOBP_REGULATION_OF_FERTILIZA...	SET	17	-0.046289	-0.001377	0.18631	0.59811	GOBP_REGULATION_OF_FERTILIZATION	0.999989
GOBP_REGULATION_OF_PEPTIDYL_...2	SET	62	-0.023419	-0.0013289	0.094202	0.59817	GOBP_REGULATION_OF_PEPTIDYL_LYSINE_ACETYLATION	0.999989
GOBP_NUCLEOTIDE_SALVAGE	SET	17	-0.047486	-0.0014126	0.19081	0.59827	GOBP_NUCLEOTIDE_SALVAGE	0.999989
WATANABE_COLON_CANCER_MSI_VS...1	SET	56	-0.027048	-0.0014589	0.10865	0.5983	WATANABE_COLON_CANCER_MSI_VS_MSS_DN	0.999989
VALK_AML_CLUSTER_13	SET	31	-0.037559	-0.0015082	0.15079	0.59835	VALK_AML_CLUSTER_13	0.999989
YAGI_AML_WITH_INV_16_TRANSLO...	SET	382	-0.0097858	-0.0013667	0.039283	0.59836	YAGI_AML_WITH_INV_16_TRANSLOCATION	0.999989
GOBP_REGULATION_OF_GROWTH_HO...	SET	6	-0.069952	-0.0012366	0.2807	0.5984	GOBP_REGULATION_OF_GROWTH_HORMONE_RECEPTOR_SIGNALING_PATHWAY	0.999989
ROSS_AML_WITH_CBFB_MYH11_FUS...	SET	47	-0.029152	-0.0014408	0.11697	0.5984	ROSS_AML_WITH_CBFB_MYH11_FUSION	0.999989
JIANG_AGING_HYPOTHALAMUS_UP	SET	46	-0.028101	-0.001374	0.11271	0.59845	JIANG_AGING_HYPOTHALAMUS_UP	0.999989
GOBP_POSITIVE_REGULATION_OF_...277	SET	35	-0.032352	-0.0013802	0.1297	0.59848	GOBP_POSITIVE_REGULATION_OF_ESTABLISHMENT_OF_PROTEIN_LOCALIZATION_TO_MITOCHONDRION	0.999989
GOBP_EXOCYTOSIS	SET	330	-0.010755	-0.001398	0.043117	0.59849	GOBP_EXOCYTOSIS	0.999989
GOCC_PROTON_TRANSPORTING_V_T...1	SET	25	-0.036991	-0.0013341	0.1483	0.59849	GOCC_PROTON_TRANSPORTING_V_TYPE_ATPASE_COMPLEX	0.999989
GOMF_INTERLEUKIN_1_BINDING	SET	8	-0.074404	-0.0015187	0.2982	0.59852	GOMF_INTERLEUKIN_1_BINDING	0.999989
KEGG_METABOLISM_OF_XENOBIOTI...	SET	66	-0.029896	-0.0017501	0.11975	0.59857	KEGG_METABOLISM_OF_XENOBIOTICS_BY_CYTOCHROME_P450	0.999989
PID_RHOA_PATHWAY	SET	44	-0.031043	-0.0014846	0.12423	0.59866	PID_RHOA_PATHWAY	0.999989
GOBP_NEGATIVE_REGULATION_OF_...76	SET	7	-0.075342	-0.0014386	0.30144	0.59868	GOBP_NEGATIVE_REGULATION_OF_CARDIAC_MUSCLE_ADAPTATION	0.999989
GOBP_ISOCITRATE_METABOLIC_PR...	SET	5	-0.10032	-0.001619	0.40081	0.59882	GOBP_ISOCITRATE_METABOLIC_PROCESS	0.999989
GOBP_REGULATION_OF_PROTEIN_L...13	SET	98	-0.018983	-0.001353	0.075838	0.59883	GOBP_REGULATION_OF_PROTEIN_LOCALIZATION_TO_PLASMA_MEMBRANE	0.999989
CHIANG_LIVER_CANCER_SUBCLASS...10	SET	84	-0.022123	-0.0014603	0.088332	0.59888	CHIANG_LIVER_CANCER_SUBCLASS_UNANNOTATED_UP	0.999989
GOBP_REGULATION_OF_REMOVAL_O...	SET	6	-0.085143	-0.0015051	0.33947	0.59902	GOBP_REGULATION_OF_REMOVAL_OF_SUPEROXIDE_RADICALS	0.999989
HOLLEMAN_PREDNISOLONE_RESIST...1	SET	11	-0.055486	-0.0013279	0.22111	0.59907	HOLLEMAN_PREDNISOLONE_RESISTANCE_ALL_DN	0.999989
GOBP_CERAMIDE_1_PHOSPHATE_TR...	SET	7	-0.070703	-0.00135	0.28173	0.59908	GOBP_CERAMIDE_1_PHOSPHATE_TRANSPORT	0.999989
REACTOME_ENDOSOMAL_SORTING_C...	SET	31	-0.032021	-0.0012858	0.12728	0.59932	REACTOME_ENDOSOMAL_SORTING_COMPLEX_REQUIRED_FOR_TRANSPORT_ESCRT	0.999989
GOBP_POSITIVE_REGULATION_OF_...570	SET	21	-0.041167	-0.0013609	0.16353	0.59938	GOBP_POSITIVE_REGULATION_OF_NEUROTRANSMITTER_TRANSPORT	0.999989
GOBP_POSITIVE_REGULATION_OF_...297	SET	6	-0.094486	-0.0016703	0.3748	0.59951	GOBP_POSITIVE_REGULATION_OF_FEAR_RESPONSE	0.999989
GOCC_CASPASE_COMPLEX	SET	10	-0.057698	-0.0013166	0.22888	0.59951	GOCC_CASPASE_COMPLEX	0.999989
GOBP_FATTY_ACYL_COA_CATABOLI...	SET	5	-0.10718	-0.0017297	0.42516	0.59952	GOBP_FATTY_ACYL_COA_CATABOLIC_PROCESS	0.999989
GOBP_HOST_MEDIATED_REGULATIO...	SET	8	-0.072809	-0.0014861	0.28881	0.59952	GOBP_HOST_MEDIATED_REGULATION_OF_INTESTINAL_MICROBIOTA_COMPOSITION	0.999989
KEGG_GNRH_SIGNALING_PATHWAY	SET	98	-0.019848	-0.0014146	0.078732	0.59952	KEGG_GNRH_SIGNALING_PATHWAY	0.999989
GOBP_DEOXYRIBONUCLEOSIDE_CAT...	SET	6	-0.093261	-0.0016486	0.36951	0.59963	GOBP_DEOXYRIBONUCLEOSIDE_CATABOLIC_PROCESS	0.999989
GINESTIER_BREAST_CANCER_ZNF2...2	SET	66	-0.025671	-0.0015027	0.10168	0.59965	GINESTIER_BREAST_CANCER_ZNF217_AMPLIFIED_UP	0.999989
GOBP_REGULATION_OF_CHOLESTER...2	SET	37	-0.034868	-0.0015294	0.13806	0.59969	GOBP_REGULATION_OF_CHOLESTEROL_EFFLUX	0.999989
GOBP_POSITIVE_REGULATION_OF_...792	SET	24	-0.036289	-0.0012824	0.14367	0.5997	GOBP_POSITIVE_REGULATION_OF_SYNCYTIUM_FORMATION_BY_PLASMA_MEMBRANE_FUSION	0.999989
GOMF_CCR_CHEMOKINE_RECEPTOR_...	SET	37	-0.034621	-0.0015186	0.13697	0.59977	GOMF_CCR_CHEMOKINE_RECEPTOR_BINDING	0.999989
WP_PRION_DISEASE_PATHWAY	SET	31	-0.036204	-0.0014538	0.14323	0.59977	WP_PRION_DISEASE_PATHWAY	0.999989
GOMF_RNA_ENDONUCLEASE_ACTIVI...2	SET	8	-0.082342	-0.0016807	0.32543	0.59988	GOMF_RNA_ENDONUCLEASE_ACTIVITY_PRODUCING_3_PHOSPHOMONOESTERS	0.999989
BIOCARTA_MAL_PATHWAY	SET	19	-0.043247	-0.00136	0.17075	0.59997	BIOCARTA_MAL_PATHWAY	0.999989
GOCC_DENDRITIC_SPINE_HEAD	SET	7	-0.063357	-0.0012097	0.25004	0.60001	GOCC_DENDRITIC_SPINE_HEAD	0.999989
GOMF_NOTCH_BINDING	SET	24	-0.039231	-0.0013864	0.15482	0.60002	GOMF_NOTCH_BINDING	0.999989
GOBP_STEROID_BIOSYNTHETIC_PR...	SET	161	-0.015816	-0.0014425	0.062356	0.60011	GOBP_STEROID_BIOSYNTHETIC_PROCESS	0.999989
VERNELL_RETINOBLASTOMA_PATHW...1	SET	22	-0.042508	-0.0014383	0.16754	0.60014	VERNELL_RETINOBLASTOMA_PATHWAY_DN	0.999989
ELVIDGE_HIF1A_TARGETS_DN	SET	89	-0.021982	-0.0014934	0.086617	0.60017	ELVIDGE_HIF1A_TARGETS_DN	0.999989
GOBP_REGULATION_OF_SYSTEMIC_...3	SET	6	-0.094403	-0.0016688	0.37149	0.6003	GOBP_REGULATION_OF_SYSTEMIC_ARTERIAL_BLOOD_PRESSURE_BY_ENDOTHELIN	0.999989
REACTOME_ANTIVIRAL_MECHANISM...	SET	79	-0.021731	-0.0013913	0.085483	0.60034	REACTOME_ANTIVIRAL_MECHANISM_BY_IFN_STIMULATED_GENES	0.999989
REACTOME_ACETYLCHOLINE_REGUL...	SET	9	-0.072919	-0.0015786	0.28607	0.6006	REACTOME_ACETYLCHOLINE_REGULATES_INSULIN_SECRETION	0.999989
GOMF_ABC_TYPE_XENOBIOTIC_TRA...	SET	14	-0.059506	-0.0016065	0.23324	0.60069	GOMF_ABC_TYPE_XENOBIOTIC_TRANSPORTER_ACTIVITY	0.999989
GOBP_CELLULAR_RESPONSE_TO_LI...3	SET	563	-0.0087472	-0.001476	0.034259	0.60076	GOBP_CELLULAR_RESPONSE_TO_LIPID	0.999989
KEGG_NOD_LIKE_RECEPTOR_SIGNA...	SET	58	-0.027574	-0.0015135	0.10798	0.60077	KEGG_NOD_LIKE_RECEPTOR_SIGNALING_PATHWAY	0.999989
GOBP_PROSTAGLANDIN_SECRETION	SET	18	-0.052057	-0.0015934	0.20386	0.60078	GOBP_PROSTAGLANDIN_SECRETION	0.999989
GOBP_PURINE_NUCLEOSIDE_MONOP...2	SET	10	-0.07105	-0.0016213	0.27822	0.60078	GOBP_PURINE_NUCLEOSIDE_MONOPHOSPHATE_CATABOLIC_PROCESS	0.999989
GOMF_SULFATIDE_BINDING	SET	6	-0.081485	-0.0014405	0.31905	0.60079	GOMF_SULFATIDE_BINDING	0.999989
ZHANG_RESPONSE_TO_IKK_INHIBI...2	SET	217	-0.014477	-0.0015306	0.05668	0.6008	ZHANG_RESPONSE_TO_IKK_INHIBITOR_AND_TNF_UP	0.999989
GOBP_LEUKOCYTE_ACTIVATION_IN...	SET	46	-0.031013	-0.0015164	0.12135	0.60085	GOBP_LEUKOCYTE_ACTIVATION_INVOLVED_IN_INFLAMMATORY_RESPONSE	0.999989
GOBP_LEUKOCYTE_HOMEOSTASIS	SET	96	-0.021234	-0.0014979	0.083072	0.60087	GOBP_LEUKOCYTE_HOMEOSTASIS	0.999989
GOCC_MICROBODY_MEMBRANE	SET	62	-0.024909	-0.0014134	0.097436	0.60089	GOCC_MICROBODY_MEMBRANE	0.999989
GOBP_RECOGNITION_OF_APOPTOTI...	SET	7	-0.082239	-0.0015702	0.32157	0.60092	GOBP_RECOGNITION_OF_APOPTOTIC_CELL	0.999989
GOBP_NEUROMUSCULAR_PROCESS_C...1	SET	50	-0.030723	-0.001566	0.12007	0.60097	GOBP_NEUROMUSCULAR_PROCESS_CONTROLLING_BALANCE	0.999989
GOBP_POSITIVE_REGULATION_OF_...544	SET	16	-0.045427	-0.001311	0.1775	0.60099	GOBP_POSITIVE_REGULATION_OF_MYOBLAST_FUSION	0.999989
GOMF_MACROMOLECULE_TRANSMEMB...	SET	29	-0.037964	-0.0014746	0.1482	0.60109	GOMF_MACROMOLECULE_TRANSMEMBRANE_TRANSPORTER_ACTIVITY	0.999989
GOMF_RETINAL_BINDING	SET	18	-0.047033	-0.0014396	0.18347	0.60116	GOMF_RETINAL_BINDING	0.999989
GOMF_DIPEPTIDYL_PEPTIDASE_AC...	SET	12	-0.065691	-0.001642	0.25589	0.6013	GOMF_DIPEPTIDYL_PEPTIDASE_ACTIVITY	0.999989
BIOCARTA_VDR_PATHWAY	SET	24	-0.042666	-0.0015078	0.16618	0.60131	BIOCARTA_VDR_PATHWAY	0.999989
UDAYAKUMAR_MED1_TARGETS_DN	SET	222	-0.013716	-0.0014666	0.053422	0.60131	UDAYAKUMAR_MED1_TARGETS_DN	0.999989
GOMF_N6_METHYLADENOSINE_CONT...	SET	10	-0.063928	-0.0014588	0.2486	0.60147	GOMF_N6_METHYLADENOSINE_CONTAINING_RNA_BINDING	0.999989
GOBP_NEGATIVE_REGULATION_OF_...94	SET	9	-0.068083	-0.0014739	0.26427	0.60165	GOBP_NEGATIVE_REGULATION_OF_CELLULAR_RESPIRATION	0.999989
GOBP_SERTOLI_CELL_DIFFERENTI...	SET	17	-0.046116	-0.0013718	0.17896	0.60167	GOBP_SERTOLI_CELL_DIFFERENTIATION	0.999989
GOBP_POSITIVE_REGULATION_OF_...742	SET	42	-0.031564	-0.0014749	0.12224	0.60187	GOBP_POSITIVE_REGULATION_OF_SIGNALING_RECEPTOR_ACTIVITY	0.999989
JINESH_BLEBBISHIELD_TRANSFOR...1	SET	260	-0.012424	-0.0014361	0.048107	0.60189	JINESH_BLEBBISHIELD_TRANSFORMED_STEM_CELL_SPHERES_DN	0.999989
GOMF_ATPASE_INHIBITOR_ACTIVI...	SET	5	-0.097946	-0.0015806	0.37889	0.60199	GOMF_ATPASE_INHIBITOR_ACTIVITY	0.999989
GOMF_C4_DICARBOXYLATE_TRANSM...	SET	16	-0.056633	-0.0016344	0.21909	0.60199	GOMF_C4_DICARBOXYLATE_TRANSMEMBRANE_TRANSPORTER_ACTIVITY	0.999989
VALK_AML_CLUSTER_5	SET	29	-0.037435	-0.001454	0.14478	0.60201	VALK_AML_CLUSTER_5	0.999989
GOBP_RESPONSE_TO_STEROID_HOR...	SET	319	-0.011698	-0.0014955	0.045131	0.60226	GOBP_RESPONSE_TO_STEROID_HORMONE	0.999989
GOCC_EXTRINSIC_COMPONENT_OF_...8	SET	141	-0.017551	-0.0014987	0.067702	0.60227	GOCC_EXTRINSIC_COMPONENT_OF_PLASMA_MEMBRANE	0.999989
GOBP_PROTEIN_SULFATION	SET	8	-0.073134	-0.0014928	0.2821	0.60228	GOBP_PROTEIN_SULFATION	0.999989
GOBP_POSITIVE_REGULATION_OF_...531	SET	6	-0.092985	-0.0016438	0.35835	0.60237	GOBP_POSITIVE_REGULATION_OF_MUSCLE_ADAPTATION	0.999989
GOBP_ACETATE_ESTER_METABOLIC...	SET	6	-0.078561	-0.0013888	0.30254	0.60244	GOBP_ACETATE_ESTER_METABOLIC_PROCESS	0.999989
GOBP_REGULATION_OF_MAST_CELL...1	SET	39	-0.03151	-0.0014189	0.12128	0.6025	GOBP_REGULATION_OF_MAST_CELL_ACTIVATION	0.999989
GOMF_TRANSLATION_TERMINATION...	SET	6	-0.063755	-0.001127	0.24522	0.60256	GOMF_TRANSLATION_TERMINATION_FACTOR_ACTIVITY	0.999989
GOBP_LYSOSOMAL_TRANSPORT	SET	123	-0.017976	-0.0014344	0.069118	0.60259	GOBP_LYSOSOMAL_TRANSPORT	0.999989
GOBP_TETRAHYDROFOLATE_BIOSYN...	SET	5	-0.08841	-0.0014267	0.33939	0.60276	GOBP_TETRAHYDROFOLATE_BIOSYNTHETIC_PROCESS	0.999989
GOBP_MEIOTIC_DNA_DOUBLE_STRA...	SET	7	-0.079965	-0.0015268	0.30662	0.60287	GOBP_MEIOTIC_DNA_DOUBLE_STRAND_BREAK_FORMATION	0.999989
GOCC_ENDOPLASMIC_RETICULUM_G...2	SET	74	-0.023359	-0.0014476	0.089517	0.60293	GOCC_ENDOPLASMIC_RETICULUM_GOLGI_INTERMEDIATE_COMPARTMENT_MEMBRANE	0.999989
KORKOLA_EMBRYONIC_CARCINOMA_...2	SET	17	-0.052155	-0.0015515	0.19988	0.60293	KORKOLA_EMBRYONIC_CARCINOMA_VS_SEMINOMA_UP	0.999989
REACTOME_TRANSPORT_OF_MATURE...1	SET	42	-0.029504	-0.0013786	0.11305	0.60295	REACTOME_TRANSPORT_OF_MATURE_MRNAS_DERIVED_FROM_INTRONLESS_TRANSCRIPTS	0.999989
GOBP_REGULATION_OF_TELOMERE_...3	SET	19	-0.038208	-0.0012015	0.14632	0.603	GOBP_REGULATION_OF_TELOMERE_MAINTENANCE_IN_RESPONSE_TO_DNA_DAMAGE	0.999989
GOCC_INO80_TYPE_COMPLEX	SET	26	-0.032621	-0.0011998	0.12485	0.60306	GOCC_INO80_TYPE_COMPLEX	0.999989
GOBP_RESPONSE_TO_ELECTRICAL_...	SET	41	-0.031684	-0.0014628	0.12125	0.60307	GOBP_RESPONSE_TO_ELECTRICAL_STIMULUS	0.999989
GOBP_NEURON_CELL_CELL_ADHESI...	SET	13	-0.064541	-0.0016791	0.24668	0.6032	GOBP_NEURON_CELL_CELL_ADHESION	0.999989
GOBP_NOTCH_SIGNALING_PATHWAY	SET	167	-0.016667	-0.0015478	0.063683	0.60323	GOBP_NOTCH_SIGNALING_PATHWAY	0.999989
OSMAN_BLADDER_CANCER_UP	SET	377	-0.01045	-0.0014501	0.039916	0.60326	OSMAN_BLADDER_CANCER_UP	0.999989
GOBP_HUMORAL_IMMUNE_RESPONSE	SET	228	-0.014856	-0.0016095	0.056711	0.60332	GOBP_HUMORAL_IMMUNE_RESPONSE	0.999989
REACTOME_ACYL_CHAIN_REMODELL...1	SET	26	-0.041782	-0.0015367	0.15911	0.60357	REACTOME_ACYL_CHAIN_REMODELLING_OF_PC	0.999989
GOBP_POSITIVE_REGULATION_OF_...152	SET	5	-0.10747	-0.0017343	0.40817	0.60384	GOBP_POSITIVE_REGULATION_OF_CENTRIOLE_ELONGATION	0.999989
WP_TYPE_III_INTERFERON_SIGNA...	SET	10	-0.069745	-0.0015915	0.26487	0.60384	WP_TYPE_III_INTERFERON_SIGNALING	0.999989
BHAT_ESR1_TARGETS_NOT_VIA_AK...2	SET	204	-0.01461	-0.0014982	0.055422	0.60396	BHAT_ESR1_TARGETS_NOT_VIA_AKT1_UP	0.999989
GOBP_POSITIVE_REGULATION_OF_...198	SET	4	-0.11338	-0.0016365	0.42998	0.60398	GOBP_POSITIVE_REGULATION_OF_CYTOPLASMIC_TRANSLATIONAL_INITIATION	0.999989
GOMF_VITAMIN_D_BINDING	SET	6	-0.09533	-0.0016852	0.36125	0.60407	GOMF_VITAMIN_D_BINDING	0.999989
GHANDHI_BYSTANDER_IRRADIATIO...2	SET	73	-0.027655	-0.0017022	0.10476	0.6041	GHANDHI_BYSTANDER_IRRADIATION_UP	0.999989
GOBP_POSITIVE_REGULATION_OF_...389	SET	29	-0.039453	-0.0015324	0.14938	0.60415	GOBP_POSITIVE_REGULATION_OF_INSULIN_SECRETION_INVOLVED_IN_CELLULAR_RESPONSE_TO_GLUCOSE_STIMULUS	0.999989
KEGG_VEGF_SIGNALING_PATHWAY	SET	76	-0.023781	-0.0014935	0.089957	0.60425	KEGG_VEGF_SIGNALING_PATHWAY	0.999989
GOMF_AMMONIA_LYASE_ACTIVITY	SET	5	-0.10312	-0.0016641	0.39003	0.60426	GOMF_AMMONIA_LYASE_ACTIVITY	0.999989
GOBP_NEGATIVE_REGULATION_OF_...250	SET	6	-0.096185	-0.0017003	0.36376	0.60427	GOBP_NEGATIVE_REGULATION_OF_GASTRIC_ACID_SECRETION	0.999989
WP_PREGNANE_X_RECEPTOR_PATHW...	SET	31	-0.038889	-0.0015616	0.147	0.60432	WP_PREGNANE_X_RECEPTOR_PATHWAY	0.999989
BORCZUK_MALIGNANT_MESOTHELIO...2	SET	283	-0.011477	-0.0013832	0.043359	0.60437	BORCZUK_MALIGNANT_MESOTHELIOMA_UP	0.999989
GOBP_EXOCYTIC_PROCESS	SET	83	-0.021816	-0.0014315	0.082367	0.60444	GOBP_EXOCYTIC_PROCESS	0.999989
GOCC_PROXIMAL_DENDRITE	SET	7	-0.073942	-0.0014118	0.27916	0.60445	GOCC_PROXIMAL_DENDRITE	0.999989
GOBP_SPONTANEOUS_NEUROTRANSM...	SET	8	-0.069723	-0.0014231	0.26318	0.60447	GOBP_SPONTANEOUS_NEUROTRANSMITTER_SECRETION	0.999989
GOBP_SENSORY_ORGAN_DEVELOPME...	SET	555	-0.0095342	-0.0015976	0.035977	0.6045	GOBP_SENSORY_ORGAN_DEVELOPMENT	0.999989
WP_COMPLEMENT_SYSTEM	SET	91	-0.022992	-0.0015793	0.086741	0.60452	WP_COMPLEMENT_SYSTEM	0.999989
REACTOME_ABERRANT_REGULATION...2	SET	17	-0.051111	-0.0015204	0.19277	0.60455	REACTOME_ABERRANT_REGULATION_OF_MITOTIC_G1_S_TRANSITION_IN_CANCER_DUE_TO_RB1_DEFECTS	0.999989
IKEDA_MIR1_TARGETS_UP	SET	53	-0.0325	-0.0017054	0.12254	0.60457	IKEDA_MIR1_TARGETS_UP	0.999989
GOBP_TYPE_I_INTERFERON_PRODU...	SET	92	-0.020929	-0.0014455	0.078905	0.60459	GOBP_TYPE_I_INTERFERON_PRODUCTION	0.999989
REACTOME_DEGRADATION_OF_THE_...	SET	132	-0.019344	-0.0015986	0.072907	0.60462	REACTOME_DEGRADATION_OF_THE_EXTRACELLULAR_MATRIX	0.999989
GOBP_AMEBOIDAL_TYPE_CELL_MIG...	SET	410	-0.010724	-0.0015505	0.040398	0.60467	GOBP_AMEBOIDAL_TYPE_CELL_MIGRATION	0.999989
GOMF_ACETYL_COA_C_ACYLTRANSF...	SET	7	-0.073754	-0.0014082	0.27757	0.60477	GOMF_ACETYL_COA_C_ACYLTRANSFERASE_ACTIVITY	0.999989
GOBP_POSITIVE_REGULATION_OF_...82	SET	44	-0.032848	-0.0015709	0.12357	0.60481	GOBP_POSITIVE_REGULATION_OF_CALCIUM_ION_TRANSMEMBRANE_TRANSPORTER_ACTIVITY	0.999989
GOBP_T_CELL_LINEAGE_COMMITME...	SET	29	-0.04087	-0.0015874	0.15366	0.60487	GOBP_T_CELL_LINEAGE_COMMITMENT	0.999989
GOMF_PRENYLTRANSFERASE_ACTIV...	SET	16	-0.049926	-0.0014409	0.18772	0.60487	GOMF_PRENYLTRANSFERASE_ACTIVITY	0.999989
GOBP_NEPHRON_MORPHOGENESIS	SET	74	-0.026484	-0.0016413	0.099522	0.60492	GOBP_NEPHRON_MORPHOGENESIS	0.999989
GOMF_SERINE_TYPE_EXOPEPTIDAS...	SET	10	-0.060715	-0.0013855	0.2278	0.60508	GOMF_SERINE_TYPE_EXOPEPTIDASE_ACTIVITY	0.999989
ANDERSEN_CHOLANGIOCARCINOMA_...2	SET	171	-0.016121	-0.0015148	0.060469	0.60511	ANDERSEN_CHOLANGIOCARCINOMA_CLASS2	0.999989
HAHTOLA_MYCOSIS_FUNGOIDES_CD...2	SET	57	-0.02974	-0.0016183	0.11137	0.60528	HAHTOLA_MYCOSIS_FUNGOIDES_CD4_UP	0.999989
WP_REGULATION_OF_WNT_BCATENI...	SET	17	-0.056709	-0.0016869	0.2123	0.60531	WP_REGULATION_OF_WNT_BCATENIN_SIGNALING_BY_SMALL_MOLECULE_COMPOUNDS	0.999989
GOBP_CYTOKINETIC_PROCESS	SET	39	-0.029916	-0.0013471	0.11197	0.60533	GOBP_CYTOKINETIC_PROCESS	0.999989
KEGG_STARCH_AND_SUCROSE_META...	SET	49	-0.037768	-0.0019058	0.14133	0.60535	KEGG_STARCH_AND_SUCROSE_METABOLISM	0.999989
GOCC_INSULIN_RESPONSIVE_COMP...	SET	6	-0.095003	-0.0016794	0.35527	0.60542	GOCC_INSULIN_RESPONSIVE_COMPARTMENT	0.999989
GOBP_CELLULAR_SENESCENCE	SET	95	-0.020485	-0.0014376	0.076581	0.60545	GOBP_CELLULAR_SENESCENCE	0.999989
GOCC_SUMO_LIGASE_COMPLEX	SET	13	-0.052989	-0.0013786	0.19807	0.60547	GOCC_SUMO_LIGASE_COMPLEX	0.999989
CROONQUIST_STROMAL_STIMULATI...1	SET	11	-0.059245	-0.0014179	0.22141	0.60549	CROONQUIST_STROMAL_STIMULATION_DN	0.999989
GOBP_MALE_MATING_BEHAVIOR	SET	6	-0.098243	-0.0017367	0.36702	0.60553	GOBP_MALE_MATING_BEHAVIOR	0.999989
REACTOME_NOSTRIN_MEDIATED_EN...	SET	5	-0.098896	-0.001596	0.36914	0.60562	REACTOME_NOSTRIN_MEDIATED_ENOS_TRAFFICKING	0.999989
WUNDER_INFLAMMATORY_RESPONSE...1	SET	12	-0.052633	-0.0013156	0.19637	0.60566	WUNDER_INFLAMMATORY_RESPONSE_AND_CHOLESTEROL_DN	0.999989
REACTOME_HDACS_DEACETYLATE_H...	SET	50	-0.027418	-0.0013976	0.10227	0.60568	REACTOME_HDACS_DEACETYLATE_HISTONES	0.999989
GOBP_U4_SNRNA_3_END_PROCESSI...	SET	8	-0.069549	-0.0014196	0.25937	0.60571	GOBP_U4_SNRNA_3_END_PROCESSING	0.999989
REACTOME_PHASE_1_INACTIVATIO...	SET	6	-0.089753	-0.0015866	0.33466	0.60572	REACTOME_PHASE_1_INACTIVATION_OF_FAST_NA_CHANNELS	0.999989
GOBP_POSITIVE_REGULATION_OF_...870	SET	5	-0.11163	-0.0018015	0.4159	0.60581	GOBP_POSITIVE_REGULATION_OF_VASCULAR_ASSOCIATED_SMOOTH_MUSCLE_CELL_APOPTOTIC_PROCESS	0.999989
GOMF_VOLTAGE_GATED_MONOATOMI...3	SET	11	-0.068972	-0.0016507	0.25691	0.60583	GOMF_VOLTAGE_GATED_MONOATOMIC_ION_CHANNEL_ACTIVITY_INVOLVED_IN_REGULATION_OF_PRESYNAPTIC_MEMBRANE_POTENTIAL	0.999989
GOBP_RIBONUCLEOSIDE_DIPHOSPH...3	SET	107	-0.01993	-0.0014839	0.074139	0.60596	GOBP_RIBONUCLEOSIDE_DIPHOSPHATE_METABOLIC_PROCESS	0.999989
GOCC_CILIARY_TRANSITION_FIBER	SET	8	-0.082541	-0.0016848	0.30674	0.60607	GOCC_CILIARY_TRANSITION_FIBER	0.999989
SENESE_HDAC1_AND_HDAC2_TARGE...2	SET	223	-0.014439	-0.0015473	0.053603	0.60618	SENESE_HDAC1_AND_HDAC2_TARGETS_UP	0.999989
GOBP_L_ASCORBIC_ACID_METABOL...	SET	7	-0.083966	-0.0016032	0.31154	0.60623	GOBP_L_ASCORBIC_ACID_METABOLIC_PROCESS	0.999989
GOCC_SPECIFIC_GRANULE_MEMBRA...	SET	83	-0.023797	-0.0015615	0.088277	0.60626	GOCC_SPECIFIC_GRANULE_MEMBRANE	0.999989
GOMF_K63_LINKED_POLYUBIQUITI...	SET	21	-0.040342	-0.0013337	0.1495	0.60636	GOMF_K63_LINKED_POLYUBIQUITIN_MODIFICATION_DEPENDENT_PROTEIN_BINDING	0.999989
GOBP_POSITIVE_REGULATION_OF_...282	SET	15	-0.052087	-0.0014555	0.19299	0.60638	GOBP_POSITIVE_REGULATION_OF_EXOSOMAL_SECRETION	0.999989
GOBP_POSITIVE_REGULATION_OF_...563	SET	84	-0.02271	-0.0014991	0.084066	0.60648	GOBP_POSITIVE_REGULATION_OF_NEURON_DEATH	0.999989
GOBP_SEX_DIFFERENTIATION	SET	256	-0.013903	-0.0015949	0.051442	0.60652	GOBP_SEX_DIFFERENTIATION	0.999989
DACOSTA_UV_RESPONSE_VIA_ERCC...8	SET	24	-0.039618	-0.0014001	0.14643	0.60664	DACOSTA_UV_RESPONSE_VIA_ERCC3_XPCS_UP	0.999989
REACTOME_ACTIVATION_OF_AMPK_...	SET	27	-0.043823	-0.0016424	0.16159	0.60688	REACTOME_ACTIVATION_OF_AMPK_DOWNSTREAM_OF_NMDARS	0.999989
GOBP_EPHRIN_RECEPTOR_SIGNALI...	SET	49	-0.032097	-0.0016197	0.11835	0.60689	GOBP_EPHRIN_RECEPTOR_SIGNALING_PATHWAY	0.999989
GOBP_LIPID_METABOLIC_PROCESS	SET	1318	-0.0061928	-0.0015661	0.022831	0.60689	GOBP_LIPID_METABOLIC_PROCESS	0.999989
REACTOME_HDL_CLEARANCE	SET	5	-0.11121	-0.0017946	0.41003	0.60689	REACTOME_HDL_CLEARANCE	0.999989
GOBP_MEMBRANE_REPOLARIZATION...2	SET	5	-0.10562	-0.0017045	0.38935	0.60691	GOBP_MEMBRANE_REPOLARIZATION_DURING_ATRIAL_CARDIAC_MUSCLE_CELL_ACTION_POTENTIAL	0.999989
TOMLINS_PROSTATE_CANCER_DN	SET	39	-0.033751	-0.0015198	0.12434	0.60697	TOMLINS_PROSTATE_CANCER_DN	0.999989
GOMF_OXIDOREDUCTASE_ACTIVITY...16	SET	49	-0.028924	-0.0014596	0.10655	0.60698	GOMF_OXIDOREDUCTASE_ACTIVITY_ACTING_ON_NAD_P_H_QUINONE_OR_SIMILAR_COMPOUND_AS_ACCEPTOR	0.999989
GRABARCZYK_BCL11B_TARGETS_UP	SET	71	-0.025739	-0.0015625	0.094774	0.60703	GRABARCZYK_BCL11B_TARGETS_UP	0.999989
CHANDRAN_METASTASIS_DN	SET	301	-0.012869	-0.0015988	0.047364	0.60707	CHANDRAN_METASTASIS_DN	0.999989
GOBP_CELLULAR_RESPONSE_TO_ES...1	SET	38	-0.035534	-0.0015795	0.13078	0.60707	GOBP_CELLULAR_RESPONSE_TO_ESTRADIOL_STIMULUS	0.999989
TAKEDA_TARGETS_OF_NUP98_HOXA...1	SET	130	-0.018701	-0.0015339	0.068786	0.60714	TAKEDA_TARGETS_OF_NUP98_HOXA9_FUSION_10D_DN	0.999989
GOBP_ORGANELLE_ASSEMBLY	SET	941	-0.0069633	-0.0015035	0.025611	0.60715	GOBP_ORGANELLE_ASSEMBLY	0.999989
GOBP_PEROXISOME_FISSION	SET	9	-0.057898	-0.0012534	0.21278	0.60723	GOBP_PEROXISOME_FISSION	0.999989
WP_TRANSSULFURATION_ONECARBO...	SET	64	-0.02684	-0.0015472	0.098562	0.60731	WP_TRANSSULFURATION_ONECARBON_METABOLISM_AND_RELATED_PATHWAYS	0.999989
GOBP_POSITIVE_REGULATION_OF_...847	SET	25	-0.045222	-0.001631	0.16563	0.60758	GOBP_POSITIVE_REGULATION_OF_T_CELL_CYTOKINE_PRODUCTION	0.999989
GOBP_HISTONE_H4_DEACETYLATION	SET	7	-0.086447	-0.0016506	0.31655	0.60761	GOBP_HISTONE_H4_DEACETYLATION	0.999989
GOCC_SECRETORY_GRANULE	SET	831	-0.0075554	-0.0015377	0.027642	0.6077	GOCC_SECRETORY_GRANULE	0.999989
GOMF_BMP_BINDING	SET	18	-0.053921	-0.0016505	0.19711	0.60779	GOMF_BMP_BINDING	0.999989
GOMF_OXIDOREDUCTASE_ACTIVITY...29	SET	47	-0.0317	-0.0015667	0.11585	0.60781	GOMF_OXIDOREDUCTASE_ACTIVITY_ACTING_ON_THE_ALDEHYDE_OR_OXO_GROUP_OF_DONORS	0.999989
GOCC_FACIT_COLLAGEN_TRIMER	SET	6	-0.093079	-0.0016454	0.34006	0.60785	GOCC_FACIT_COLLAGEN_TRIMER	0.999989
GOCC_SEX_CHROMATIN	SET	4	-0.1157	-0.0016701	0.42244	0.60792	GOCC_SEX_CHROMATIN	0.999989
MOOTHA_MITOCHONDRIA	SET	422	-0.0099981	-0.0014661	0.036472	0.60801	MOOTHA_MITOCHONDRIA	0.999989
GOBP_GAMMA_AMINOBUTYRIC_ACID...3	SET	8	-0.085102	-0.001737	0.31016	0.6081	GOBP_GAMMA_AMINOBUTYRIC_ACID_METABOLIC_PROCESS	0.999989
REACTOME_ABACAVIR_ADME	SET	9	-0.082148	-0.0017784	0.29928	0.60814	REACTOME_ABACAVIR_ADME	0.999989
GOBP_REGULATION_OF_KIDNEY_SI...	SET	4	-0.10036	-0.0014486	0.36535	0.60822	GOBP_REGULATION_OF_KIDNEY_SIZE	0.999989
GOMF_NAD_DEPENDENT_HISTONE_D...	SET	5	-0.092532	-0.0014933	0.33651	0.60833	GOMF_NAD_DEPENDENT_HISTONE_DEACETYLASE_ACTIVITY	0.999989
GOCC_AP_2_ADAPTOR_COMPLEX	SET	9	-0.076348	-0.0016529	0.27751	0.60839	GOCC_AP_2_ADAPTOR_COMPLEX	0.999989
GOCC_SPERM_FIBROUS_SHEATH	SET	6	-0.10832	-0.0019149	0.3935	0.60845	GOCC_SPERM_FIBROUS_SHEATH	0.999989
GOBP_NEGATIVE_REGULATION_OF_...318	SET	3	-0.12849	-0.0016062	0.4667	0.60846	GOBP_NEGATIVE_REGULATION_OF_INTERLEUKIN_18_PRODUCTION	0.999989
ZEILSTRA_CD44_TARGETS_UP	SET	8	-0.0824	-0.0016819	0.29919	0.6085	ZEILSTRA_CD44_TARGETS_UP	0.999989
WP_GLYCOSYLATION_AND_RELATED...	SET	23	-0.039985	-0.0013833	0.14515	0.60852	WP_GLYCOSYLATION_AND_RELATED_CONGENITAL_DEFECTS	0.999989
GOMF_GLUCOSYLTRANSFERASE_ACT...	SET	19	-0.051715	-0.0016263	0.1876	0.6086	GOMF_GLUCOSYLTRANSFERASE_ACTIVITY	0.999989
REACTOME_SPHINGOLIPID_METABO...	SET	84	-0.022181	-0.0014641	0.080417	0.60865	REACTOME_SPHINGOLIPID_METABOLISM	0.999989
GOBP_LOCOMOTORY_EXPLORATION_...	SET	15	-0.057561	-0.0016085	0.20797	0.60902	GOBP_LOCOMOTORY_EXPLORATION_BEHAVIOR	0.999989
GOBP_NEGATIVE_REGULATION_OF_...364	SET	28	-0.040679	-0.0015526	0.14696	0.60903	GOBP_NEGATIVE_REGULATION_OF_LIPID_TRANSPORT	0.999989
ROPERO_HDAC2_TARGETS	SET	100	-0.021342	-0.0015364	0.077086	0.60905	ROPERO_HDAC2_TARGETS	0.999989
GOBP_ADULT_BEHAVIOR	SET	138	-0.019425	-0.0016412	0.070137	0.60909	GOBP_ADULT_BEHAVIOR	0.999989
REACTOME_INTERLEUKIN_1_PROCE...	SET	9	-0.075156	-0.0016271	0.27125	0.60914	REACTOME_INTERLEUKIN_1_PROCESSING	0.999989
GOBP_NEUROTRANSMITTER_RECEPT...3	SET	24	-0.043469	-0.0015361	0.15677	0.60921	GOBP_NEUROTRANSMITTER_RECEPTOR_TRANSPORT	0.999989
REACTOME_INFLAMMASOMES	SET	20	-0.050655	-0.0016343	0.18267	0.60922	REACTOME_INFLAMMASOMES	0.999989
MARSON_FOXP3_TARGETS_STIMULA...2	SET	29	-0.043708	-0.0016977	0.15757	0.60926	MARSON_FOXP3_TARGETS_STIMULATED_UP	0.999989
GOMF_ATPASE_COUPLED_INORGANI...	SET	10	-0.078896	-0.0018004	0.28412	0.60937	GOMF_ATPASE_COUPLED_INORGANIC_ANION_TRANSMEMBRANE_TRANSPORTER_ACTIVITY	0.999989
GOBP_POSITIVE_REGULATION_OF_...221	SET	252	-0.013675	-0.0015566	0.049244	0.60938	GOBP_POSITIVE_REGULATION_OF_DNA_BINDING_TRANSCRIPTION_FACTOR_ACTIVITY	0.999989
GOBP_PROTEIN_KINASE_C_SIGNAL...	SET	36	-0.036252	-0.0015685	0.13044	0.60946	GOBP_PROTEIN_KINASE_C_SIGNALING	0.999989
GOBP_ACROSOMAL_VESICLE_EXOCY...	SET	9	-0.077271	-0.0016728	0.27794	0.6095	GOBP_ACROSOMAL_VESICLE_EXOCYTOSIS	0.999989
GOMF_EXONUCLEASE_ACTIVITY_AC...	SET	56	-0.027584	-0.0014878	0.099112	0.60961	GOMF_EXONUCLEASE_ACTIVITY_ACTIVE_WITH_EITHER_RIBO_OR_DEOXYRIBONUCLEIC_ACIDS_AND_PRODUCING_5_PHOSPHOMONOESTERS	0.999989
GOCC_AXONEMAL_MICROTUBULE	SET	36	-0.034924	-0.0015111	0.12544	0.60965	GOCC_AXONEMAL_MICROTUBULE	0.999989
REACTOME_BIOSYNTHESIS_OF_EPA...	SET	6	-0.10279	-0.0018171	0.36885	0.60975	REACTOME_BIOSYNTHESIS_OF_EPA_DERIVED_SPMS	0.999989
GOBP_POSITIVE_REGULATION_OF_...223	SET	5	-0.084027	-0.001356	0.30137	0.6098	GOBP_POSITIVE_REGULATION_OF_DNA_CATABOLIC_PROCESS	0.999989
GOBP_INTESTINAL_EPITHELIAL_C...3	SET	5	-0.10328	-0.0016667	0.37015	0.60988	GOBP_INTESTINAL_EPITHELIAL_CELL_MATURATION	0.999989
GOBP_NEGATIVE_REGULATION_OF_...461	SET	5	-0.073549	-0.0011869	0.26343	0.60995	GOBP_NEGATIVE_REGULATION_OF_NEUTROPHIL_ACTIVATION	0.999989
VILLANUEVA_LIVER_CANCER_KRT1...1	SET	58	-0.028649	-0.0015725	0.10234	0.61024	VILLANUEVA_LIVER_CANCER_KRT19_DN	0.999989
KEGG_ASCORBATE_AND_ALDARATE_...	SET	23	-0.069233	-0.0023952	0.24722	0.61028	KEGG_ASCORBATE_AND_ALDARATE_METABOLISM	0.999989
REACTOME_APOPTOTIC_EXECUTION...	SET	49	-0.031015	-0.0015651	0.11074	0.61028	REACTOME_APOPTOTIC_EXECUTION_PHASE	0.999989
HOSHIDA_LIVER_CANCER_SUBCLAS...1	SET	217	-0.014525	-0.0015357	0.051859	0.61029	HOSHIDA_LIVER_CANCER_SUBCLASS_S1	0.999989
GOBP_APICAL_JUNCTION_ASSEMBLY	SET	71	-0.026726	-0.0016224	0.095345	0.61038	GOBP_APICAL_JUNCTION_ASSEMBLY	0.999989
KEGG_CYTOSOLIC_DNA_SENSING_P...	SET	50	-0.031708	-0.0016163	0.11308	0.61042	KEGG_CYTOSOLIC_DNA_SENSING_PATHWAY	0.999989
YAMASHITA_LIVER_CANCER_STEM_...2	SET	46	-0.033812	-0.0016533	0.12056	0.61044	YAMASHITA_LIVER_CANCER_STEM_CELL_UP	0.999989
GOMF_SUGAR_TRANSMEMBRANE_TRA...	SET	28	-0.044721	-0.0017068	0.15941	0.61047	GOMF_SUGAR_TRANSMEMBRANE_TRANSPORTER_ACTIVITY	0.999989
REACTOME_BH3_ONLY_PROTEINS_A...	SET	9	-0.081854	-0.0017721	0.29173	0.61048	REACTOME_BH3_ONLY_PROTEINS_ASSOCIATE_WITH_AND_INACTIVATE_ANTI_APOPTOTIC_BCL_2_MEMBERS	0.999989
AMIT_EGF_RESPONSE_120_HELA	SET	66	-0.026492	-0.0015508	0.094358	0.61055	AMIT_EGF_RESPONSE_120_HELA	0.999989
GOBP_NEGATIVE_REGULATION_OF_...557	SET	5	-0.10674	-0.0017225	0.38016	0.61055	GOBP_NEGATIVE_REGULATION_OF_PROTEIN_TARGETING_TO_MEMBRANE	0.999989
GOBP_VASCULAR_ASSOCIATED_SMO...3	SET	28	-0.046306	-0.0017673	0.1649	0.61057	GOBP_VASCULAR_ASSOCIATED_SMOOTH_MUSCLE_CELL_DIFFERENTIATION	0.999989
GOBP_POSITIVE_REGULATION_OF_...75	SET	43	-0.03246	-0.0015347	0.11552	0.61064	GOBP_POSITIVE_REGULATION_OF_B_CELL_PROLIFERATION	0.999989
GOBP_MONONUCLEAR_CELL_DIFFER...	SET	452	-0.010786	-0.0016356	0.038379	0.61066	GOBP_MONONUCLEAR_CELL_DIFFERENTIATION	0.999989
GOCC_ORGANELLE_ENVELOPE_LUMEN	SET	89	-0.021314	-0.001448	0.075818	0.61069	GOCC_ORGANELLE_ENVELOPE_LUMEN	0.999989
GOBP_POSTSYNAPTIC_DENSITY_AS...	SET	22	-0.049999	-0.0016918	0.17774	0.61076	GOBP_POSTSYNAPTIC_DENSITY_ASSEMBLY	0.999989
GOBP_S_SHAPED_BODY_MORPHOGEN...	SET	7	-0.098225	-0.0018755	0.34896	0.61083	GOBP_S_SHAPED_BODY_MORPHOGENESIS	0.999989
GOMF_PHOSPHOLIPASE_D_ACTIVITY	SET	7	-0.097293	-0.0018577	0.34551	0.61087	GOMF_PHOSPHOLIPASE_D_ACTIVITY	0.999989
REACTOME_TRANSPORT_OF_RCBL_W...	SET	8	-0.069263	-0.0014137	0.24597	0.61087	REACTOME_TRANSPORT_OF_RCBL_WITHIN_THE_BODY	0.999989
ALONSO_METASTASIS_EMT_DN	SET	5	-0.11372	-0.0018352	0.40374	0.6109	ALONSO_METASTASIS_EMT_DN	0.999989
GOBP_RESPONSE_TO_INACTIVITY	SET	11	-0.075329	-0.0018028	0.26703	0.61106	GOBP_RESPONSE_TO_INACTIVITY	0.999989
GOBP_RESPONSE_TO_SODIUM_PHOS...	SET	7	-0.09669	-0.0018462	0.34236	0.61119	GOBP_RESPONSE_TO_SODIUM_PHOSPHATE	0.999989
MAHAJAN_RESPONSE_TO_IL1A_DN	SET	65	-0.029096	-0.0016903	0.10296	0.61126	MAHAJAN_RESPONSE_TO_IL1A_DN	0.999989
CARD_MIR302A_TARGETS	SET	74	-0.026842	-0.0016634	0.094885	0.61137	CARD_MIR302A_TARGETS	0.999989
GOBP_REGULATION_OF_COLLATERA...	SET	19	-0.05155	-0.0016211	0.18223	0.61137	GOBP_REGULATION_OF_COLLATERAL_SPROUTING	0.999989
WP_PRADERWILLI_AND_ANGELMAN_...	SET	59	-0.03113	-0.0017233	0.11002	0.6114	WP_PRADERWILLI_AND_ANGELMAN_SYNDROME	0.999989
GARGALOVIC_RESPONSE_TO_OXIDI...16	SET	9	-0.079932	-0.0017304	0.2819	0.61162	GARGALOVIC_RESPONSE_TO_OXIDIZED_PHOSPHOLIPIDS_PURPLE_DN	0.999989
ONKEN_UVEAL_MELANOMA_DN	SET	497	-0.010185	-0.0016176	0.035881	0.61174	ONKEN_UVEAL_MELANOMA_DN	0.999989
GOBP_ARACHIDONIC_ACID_SECRET...	SET	32	-0.039505	-0.0016117	0.13911	0.61178	GOBP_ARACHIDONIC_ACID_SECRETION	0.999989
GOBP_REGULATION_OF_INSULIN_L...	SET	22	-0.049463	-0.0016736	0.17417	0.61179	GOBP_REGULATION_OF_INSULIN_LIKE_GROWTH_FACTOR_RECEPTOR_SIGNALING_PATHWAY	0.999989
GOBP_REGULATION_OF_BRANCHING...5	SET	5	-0.10778	-0.0017393	0.37877	0.612	GOBP_REGULATION_OF_BRANCHING_MORPHOGENESIS_OF_A_NERVE	0.999989
GOCC_APOLIPOPROTEIN_B_MRNA_E...	SET	4	-0.12822	-0.0018509	0.45065	0.612	GOCC_APOLIPOPROTEIN_B_MRNA_EDITING_ENZYME_COMPLEX	0.999989
REACTOME_SUMOYLATION_OF_TRAN...2	SET	20	-0.045349	-0.0014631	0.15929	0.61206	REACTOME_SUMOYLATION_OF_TRANSCRIPTION_FACTORS	0.999989
GOBP_CYTOPLASMIC_SEQUESTERIN...1	SET	5	-0.10346	-0.0016696	0.36334	0.61208	GOBP_CYTOPLASMIC_SEQUESTERING_OF_NF_KAPPAB	0.999989
MIKKELSEN_PLURIPOTENT_STATE_...1	SET	8	-0.085898	-0.0017533	0.30146	0.61215	MIKKELSEN_PLURIPOTENT_STATE_DN	0.999989
GOBP_ADAPTIVE_IMMUNE_RESPONS...	SET	289	-0.014065	-0.0017128	0.049284	0.61232	GOBP_ADAPTIVE_IMMUNE_RESPONSE_BASED_ON_SOMATIC_RECOMBINATION_OF_IMMUNE_RECEPTORS_BUILT_FROM_IMMUNOGLOBULIN_SUPERFAMILY_DOMAINS	0.999989
REACTOME_ERCC6_CSB_AND_EHMT2...	SET	38	-0.03265	-0.0014513	0.11431	0.61242	REACTOME_ERCC6_CSB_AND_EHMT2_G9A_POSITIVELY_REGULATE_RRNA_EXPRESSION	0.999989
BIOCARTA_DNAFRAGMENT_PATHWAY	SET	10	-0.068475	-0.0015626	0.23966	0.61245	BIOCARTA_DNAFRAGMENT_PATHWAY	0.999989
GOBP_MIDBRAIN_DOPAMINERGIC_N...	SET	17	-0.055691	-0.0016567	0.19484	0.61249	GOBP_MIDBRAIN_DOPAMINERGIC_NEURON_DIFFERENTIATION	0.999989
REACTOME_NETRIN_1_SIGNALING	SET	49	-0.034191	-0.0017253	0.1196	0.61251	REACTOME_NETRIN_1_SIGNALING	0.999989
REACTOME_METABOLISM_OF_LIPIDS	SET	704	-0.0085783	-0.0016125	0.02998	0.61261	REACTOME_METABOLISM_OF_LIPIDS	0.999989
REACTOME_ORGANIC_CATION_TRAN...	SET	10	-0.08318	-0.0018981	0.29046	0.6127	REACTOME_ORGANIC_CATION_TRANSPORT	0.999989
GOBP_ALDITOL_PHOSPHATE_METAB...	SET	11	-0.0726	-0.0017375	0.25322	0.61283	GOBP_ALDITOL_PHOSPHATE_METABOLIC_PROCESS	0.999989
HOLLEMAN_ASPARAGINASE_RESIST...2	SET	22	-0.045741	-0.0015477	0.15937	0.61294	HOLLEMAN_ASPARAGINASE_RESISTANCE_ALL_UP	0.999989
GOBP_MELANOCYTE_DIFFERENTIAT...	SET	24	-0.051895	-0.0018339	0.18069	0.61302	GOBP_MELANOCYTE_DIFFERENTIATION	0.999989
GOBP_PYRIMIDINE_CONTAINING_C...2	SET	40	-0.036066	-0.0016447	0.12558	0.61302	GOBP_PYRIMIDINE_CONTAINING_COMPOUND_CATABOLIC_PROCESS	0.999989
GOBP_VENTRICULAR_COMPACT_MYO...	SET	8	-0.090327	-0.0018437	0.31432	0.61308	GOBP_VENTRICULAR_COMPACT_MYOCARDIUM_MORPHOGENESIS	0.999989
GOBP_POSITIVE_REGULATION_OF_...774	SET	124	-0.020889	-0.0016736	0.072654	0.61314	GOBP_POSITIVE_REGULATION_OF_STRESS_ACTIVATED_PROTEIN_KINASE_SIGNALING_CASCADE	0.999989
KANNAN_TP53_TARGETS_DN	SET	22	-0.051509	-0.0017429	0.17907	0.61319	KANNAN_TP53_TARGETS_DN	0.999989
GOBP_CELLULAR_RESPONSE_TO_OX...4	SET	4	-0.12016	-0.0017345	0.41746	0.61326	GOBP_CELLULAR_RESPONSE_TO_OXYGEN_GLUCOSE_DEPRIVATION	0.999989
GOBP_CARTILAGE_DEVELOPMENT_I...	SET	33	-0.039858	-0.0016513	0.13847	0.61327	GOBP_CARTILAGE_DEVELOPMENT_INVOLVED_IN_ENDOCHONDRAL_BONE_MORPHOGENESIS	0.999989
GOMF_RS_DOMAIN_BINDING	SET	5	-0.088263	-0.0014244	0.30662	0.61327	GOMF_RS_DOMAIN_BINDING	0.999989
GOMF_MANGANESE_ION_TRANSMEMB...	SET	9	-0.076353	-0.001653	0.26511	0.61333	GOMF_MANGANESE_ION_TRANSMEMBRANE_TRANSPORTER_ACTIVITY	0.999989
REACTOME_TRIGLYCERIDE_BIOSYN...	SET	12	-0.06981	-0.001745	0.24182	0.61359	REACTOME_TRIGLYCERIDE_BIOSYNTHESIS	0.999989
GOBP_REGULATION_OF_DENDRITE_...1	SET	94	-0.023308	-0.0016271	0.080727	0.6136	GOBP_REGULATION_OF_DENDRITE_DEVELOPMENT	0.999989
GOCC_VACUOLE	SET	795	-0.0080202	-0.0015981	0.027777	0.61361	GOCC_VACUOLE	0.999989
GOBP_NEGATIVE_REGULATION_OF_...664	SET	16	-0.052848	-0.0015252	0.18288	0.6137	GOBP_NEGATIVE_REGULATION_OF_TRANSCRIPTION_REGULATORY_REGION_DNA_BINDING	0.999989
GOCC_STEREOCILIUM_MEMBRANE	SET	6	-0.10238	-0.0018098	0.35414	0.61374	GOCC_STEREOCILIUM_MEMBRANE	0.999989
PEDERSEN_METASTASIS_BY_ERBB2...2	SET	18	-0.057418	-0.0017575	0.19858	0.61376	PEDERSEN_METASTASIS_BY_ERBB2_ISOFORM_3	0.999989
KEGG_BASE_EXCISION_REPAIR	SET	32	-0.037529	-0.0015311	0.12972	0.61383	KEGG_BASE_EXCISION_REPAIR	0.999989
WP_HOSTPATHOGEN_INTERACTION_...1	SET	21	-0.054099	-0.0017885	0.18698	0.61384	WP_HOSTPATHOGEN_INTERACTION_OF_HUMAN_CORONAVIRUSES_APOPTOSIS	0.999989
GOMF_INOSITOL_1_3_4_5_TETRAK...	SET	5	-0.10727	-0.001731	0.37046	0.61392	GOMF_INOSITOL_1_3_4_5_TETRAKISPHOSPHATE_BINDING	0.999989
GOCC_POSTSYNAPTIC_DENSITY_ME...	SET	96	-0.02479	-0.0017488	0.08561	0.61393	GOCC_POSTSYNAPTIC_DENSITY_MEMBRANE	0.999989
WP_METHIONINE_METABOLISM_LEA...	SET	11	-0.059715	-0.0014291	0.20622	0.61393	WP_METHIONINE_METABOLISM_LEADING_TO_SULFUR_AMINO_ACIDS_AND_RELATED_DISORDERS	0.999989
PID_TCPTP_PATHWAY	SET	42	-0.038646	-0.0018058	0.13337	0.614	PID_TCPTP_PATHWAY	0.999989
WP_ARACHIDONATE_EPOXYGENASE_...	SET	7	-0.075511	-0.0014418	0.26054	0.61402	WP_ARACHIDONATE_EPOXYGENASE_EPOXIDE_HYDROLASE	0.999989
BLUM_RESPONSE_TO_SALIRASIB_DN	SET	321	-0.012441	-0.0015954	0.042923	0.61403	BLUM_RESPONSE_TO_SALIRASIB_DN	0.999989
GOBP_TETRAHYDROFOLATE_INTERC...	SET	9	-0.070483	-0.0015259	0.2431	0.61406	GOBP_TETRAHYDROFOLATE_INTERCONVERSION	0.999989
GOBP_REGULATION_OF_PROTEIN_D...4	SET	11	-0.06371	-0.0015248	0.21967	0.6141	GOBP_REGULATION_OF_PROTEIN_DEUBIQUITINATION	0.999989
REACTOME_INTERLEUKIN_12_FAMI...	SET	52	-0.027828	-0.0014465	0.095933	0.61412	REACTOME_INTERLEUKIN_12_FAMILY_SIGNALING	0.999989
BIOCARTA_RAN_PATHWAY	SET	5	-0.085772	-0.0013842	0.29543	0.61421	BIOCARTA_RAN_PATHWAY	0.999989
GOBP_POSITIVE_REGULATION_OF_...57	SET	26	-0.046989	-0.0017282	0.16172	0.6143	GOBP_POSITIVE_REGULATION_OF_BEHAVIOR	0.999989
GOMF_FERROUS_IRON_TRANSMEMBR...	SET	5	-0.088544	-0.0014289	0.3046	0.61435	GOMF_FERROUS_IRON_TRANSMEMBRANE_TRANSPORTER_ACTIVITY	0.999989
GOBP_MAST_CELL_PROLIFERATION	SET	7	-0.10054	-0.0019197	0.34582	0.61437	GOBP_MAST_CELL_PROLIFERATION	0.999989
DING_LUNG_CANCER_BY_MUTATION...	SET	20	-0.051741	-0.0016693	0.17789	0.61442	DING_LUNG_CANCER_BY_MUTATION_RATE	0.999989
SAKAI_TUMOR_INFILTRATING_MON...2	SET	25	-0.048244	-0.00174	0.1658	0.61446	SAKAI_TUMOR_INFILTRATING_MONOCYTES_UP	0.999989
GOBP_NEGATIVE_REGULATION_OF_...359	SET	26	-0.047608	-0.001751	0.16361	0.61447	GOBP_NEGATIVE_REGULATION_OF_LIPID_CATABOLIC_PROCESS	0.999989
GOBP_NEGATIVE_REGULATION_OF_...362	SET	97	-0.023716	-0.0016817	0.081472	0.61451	GOBP_NEGATIVE_REGULATION_OF_LIPID_METABOLIC_PROCESS	0.999989
GOBP_NEUTRAL_AMINO_ACID_TRAN...	SET	53	-0.032159	-0.0016876	0.11047	0.61452	GOBP_NEUTRAL_AMINO_ACID_TRANSPORT	0.999989
WP_NETRINUNC5B_SIGNALING_PAT...	SET	52	-0.032955	-0.001713	0.11316	0.61456	WP_NETRINUNC5B_SIGNALING_PATHWAY	0.999989
GOMF_HYDROLASE_ACTIVITY_ACTI...9	SET	128	-0.020101	-0.001636	0.069013	0.61457	GOMF_HYDROLASE_ACTIVITY_ACTING_ON_GLYCOSYL_BONDS	0.999989
KRIGE_RESPONSE_TO_TOSEDOSTAT...1	SET	973	-0.007194	-0.0015781	0.024694	0.6146	KRIGE_RESPONSE_TO_TOSEDOSTAT_24HR_DN	0.999989
GOMF_RNA_POLYMERASE_II_CORE_...	SET	18	-0.054257	-0.0016607	0.18622	0.61461	GOMF_RNA_POLYMERASE_II_CORE_PROMOTER_SEQUENCE_SPECIFIC_DNA_BINDING	0.999989
GOMF_OXIDOREDUCTASE_ACTIVITY...31	SET	38	-0.036747	-0.0016334	0.12605	0.61467	GOMF_OXIDOREDUCTASE_ACTIVITY_ACTING_ON_THE_ALDEHYDE_OR_OXO_GROUP_OF_DONORS_NAD_OR_NADP_AS_ACCEPTOR	0.999989
WP_NUCLEOTIDE_EXCISION_REPAIR	SET	42	-0.033426	-0.0015619	0.11462	0.61471	WP_NUCLEOTIDE_EXCISION_REPAIR	0.999989
GOMF_G_PROTEIN_COUPLED_RECEP...2	SET	266	-0.014632	-0.0017105	0.05017	0.61472	GOMF_G_PROTEIN_COUPLED_RECEPTOR_BINDING	0.999989
GOCC_NUCLEAR_INNER_MEMBRANE	SET	60	-0.027104	-0.001513	0.092914	0.61474	GOCC_NUCLEAR_INNER_MEMBRANE	0.999989
SENGUPTA_NASOPHARYNGEAL_CARC...2	SET	291	-0.014455	-0.0017663	0.049554	0.61474	SENGUPTA_NASOPHARYNGEAL_CARCINOMA_UP	0.999989
GOBP_REGULATION_OF_MESENCHYM...1	SET	31	-0.047088	-0.0018909	0.16142	0.61475	GOBP_REGULATION_OF_MESENCHYMAL_CELL_PROLIFERATION	0.999989
GOBP_CELLULAR_RESPONSE_TO_UV	SET	90	-0.023899	-0.0016327	0.081913	0.61476	GOBP_CELLULAR_RESPONSE_TO_UV	0.999989
GOBP_CELL_DEATH_IN_RESPONSE_...1	SET	25	-0.042511	-0.0015332	0.14541	0.61499	GOBP_CELL_DEATH_IN_RESPONSE_TO_HYDROGEN_PEROXIDE	0.999989
REACTOME_CA2_PATHWAY	SET	62	-0.030043	-0.0017047	0.10276	0.61499	REACTOME_CA2_PATHWAY	0.999989
GOBP_POSITIVE_REGULATION_OF_...587	SET	43	-0.040054	-0.0018937	0.1369	0.61508	GOBP_POSITIVE_REGULATION_OF_NOTCH_SIGNALING_PATHWAY	0.999989
GOCC_VOLTAGE_GATED_CALCIUM_C...	SET	53	-0.033694	-0.0017681	0.1151	0.61514	GOCC_VOLTAGE_GATED_CALCIUM_CHANNEL_COMPLEX	0.999989
JI_CARCINOGENESIS_BY_KRAS_AN...2	SET	12	-0.063076	-0.0015767	0.21525	0.61525	JI_CARCINOGENESIS_BY_KRAS_AND_STK11_UP	0.999989
GOBP_NEGATIVE_REGULATION_OF_...330	SET	35	-0.039464	-0.0016836	0.13463	0.61528	GOBP_NEGATIVE_REGULATION_OF_INTRACELLULAR_STEROID_HORMONE_RECEPTOR_SIGNALING_PATHWAY	0.999989
GOBP_SELF_PROTEOLYSIS	SET	12	-0.06262	-0.0015652	0.21363	0.61528	GOBP_SELF_PROTEOLYSIS	0.999989
GOBP_REGULATION_OF_ENDOSOME_...2	SET	13	-0.060254	-0.0015676	0.20538	0.61538	GOBP_REGULATION_OF_ENDOSOME_SIZE	0.999989
REACTOME_INTERLEUKIN_2_SIGNA...	SET	11	-0.076383	-0.001828	0.26022	0.61544	REACTOME_INTERLEUKIN_2_SIGNALING	0.999989
GOBP_POSITIVE_REGULATION_OF_...622	SET	171	-0.017515	-0.0016458	0.059625	0.61552	GOBP_POSITIVE_REGULATION_OF_PEPTIDYL_TYROSINE_PHOSPHORYLATION	0.999989
REACTOME_TRANSPORT_OF_THE_SL...	SET	35	-0.037639	-0.0016058	0.1281	0.61555	REACTOME_TRANSPORT_OF_THE_SLBP_DEPENDANT_MATURE_MRNA	0.999989
WP_COMPLEMENT_SYSTEM_IN_NEUR...	SET	99	-0.024737	-0.001772	0.084187	0.61555	WP_COMPLEMENT_SYSTEM_IN_NEURONAL_DEVELOPMENT_AND_PLASTICITY	0.999989
GOBP_POSITIVE_REGULATION_OF_...174	SET	11	-0.076581	-0.0018328	0.26057	0.61558	GOBP_POSITIVE_REGULATION_OF_CILIUM_MOVEMENT	0.999989
KEGG_SMALL_CELL_LUNG_CANCER	SET	81	-0.027081	-0.0017555	0.092102	0.61563	KEGG_SMALL_CELL_LUNG_CANCER	0.999989
GOBP_CARDIAC_VASCULAR_SMOOTH...	SET	8	-0.088277	-0.0018019	0.30021	0.61564	GOBP_CARDIAC_VASCULAR_SMOOTH_MUSCLE_CELL_DIFFERENTIATION	0.999989
GOBP_NK_T_CELL_ACTIVATION	SET	12	-0.064527	-0.0016129	0.21934	0.61569	GOBP_NK_T_CELL_ACTIVATION	0.999989
GOBP_COLLATERAL_SPROUTING_IN...	SET	5	-0.088267	-0.0014244	0.29968	0.61583	GOBP_COLLATERAL_SPROUTING_IN_ABSENCE_OF_INJURY	0.999989
GOBP_RESPONSE_TO_AMINE	SET	46	-0.03669	-0.001794	0.124	0.61634	GOBP_RESPONSE_TO_AMINE	0.999989
GOMF_INTERLEUKIN_2_RECEPTOR_...	SET	5	-0.081765	-0.0013195	0.27615	0.61642	GOMF_INTERLEUKIN_2_RECEPTOR_BINDING	0.999989
GOBP_POSITIVE_REGULATION_OF_...207	SET	15	-0.066815	-0.0018671	0.22563	0.61643	GOBP_POSITIVE_REGULATION_OF_DENDRITE_DEVELOPMENT	0.999989
GOBP_POSITIVE_REGULATION_OF_...258	SET	27	-0.044378	-0.0016633	0.14983	0.61646	GOBP_POSITIVE_REGULATION_OF_EPIDERMAL_CELL_DIFFERENTIATION	0.999989
GOBP_PROTEIN_LOCALIZATION_TO...9	SET	63	-0.027051	-0.0015472	0.091206	0.61661	GOBP_PROTEIN_LOCALIZATION_TO_CELL_SURFACE	0.999989
KEGG_FC_GAMMA_R_MEDIATED_PHA...	SET	92	-0.024717	-0.0017071	0.083317	0.61664	KEGG_FC_GAMMA_R_MEDIATED_PHAGOCYTOSIS	0.999989
GOBP_RESPONSE_TO_VITAMIN_A	SET	17	-0.051328	-0.0015269	0.17291	0.61671	GOBP_RESPONSE_TO_VITAMIN_A	0.999989
GOMF_DOPAMINE_RECEPTOR_BINDI...	SET	16	-0.055058	-0.001589	0.18546	0.61672	GOMF_DOPAMINE_RECEPTOR_BINDING	0.999989
GOBP_NEGATIVE_REGULATION_OF_...217	SET	64	-0.029094	-0.0016772	0.09799	0.61673	GOBP_NEGATIVE_REGULATION_OF_EPITHELIAL_CELL_MIGRATION	0.999989
GOBP_NEURAL_TUBE_PATTERNING	SET	38	-0.039364	-0.0017497	0.13257	0.61674	GOBP_NEURAL_TUBE_PATTERNING	0.999989
PID_ECADHERIN_STABILIZATION_...	SET	41	-0.03632	-0.0016768	0.12226	0.61679	PID_ECADHERIN_STABILIZATION_PATHWAY	0.999989
GOBP_NEGATIVE_REGULATION_OF_...118	SET	5	-0.094151	-0.0015194	0.3169	0.6168	GOBP_NEGATIVE_REGULATION_OF_CELL_FATE_SPECIFICATION	0.999989
GOBP_VENTRICULAR_CARDIAC_MUS...2	SET	10	-0.087157	-0.0019889	0.29328	0.61683	GOBP_VENTRICULAR_CARDIAC_MUSCLE_CELL_DEVELOPMENT	0.999989
GOBP_TUBE_MORPHOGENESIS	SET	814	-0.0086242	-0.0017379	0.028989	0.61696	GOBP_TUBE_MORPHOGENESIS	0.999989
HOLLERN_SOLID_NODULAR_BREAST...2	SET	9	-0.089154	-0.0019301	0.29959	0.61699	HOLLERN_SOLID_NODULAR_BREAST_TUMOR_UP	0.999989
REACTOME_SIGNALING_BY_BMP	SET	26	-0.050157	-0.0018448	0.16843	0.61706	REACTOME_SIGNALING_BY_BMP	0.999989
REACTOME_DNA_REPLICATION_INI...	SET	7	-0.071572	-0.0013666	0.23991	0.61727	REACTOME_DNA_REPLICATION_INITIATION	0.999989
GOMF_HEXOSE_TRANSMEMBRANE_TR...	SET	23	-0.052836	-0.0018279	0.17689	0.61741	GOMF_HEXOSE_TRANSMEMBRANE_TRANSPORTER_ACTIVITY	0.999989
PID_MTOR_4PATHWAY	SET	67	-0.028977	-0.001709	0.096974	0.61746	PID_MTOR_4PATHWAY	0.999989
GOBP_POSITIVE_REGULATION_OF_...638	SET	9	-0.085399	-0.0018488	0.28565	0.61751	GOBP_POSITIVE_REGULATION_OF_PLATELET_ACTIVATION	0.999989
REACTOME_VLDL_CLEARANCE	SET	6	-0.08912	-0.0015754	0.2978	0.61763	REACTOME_VLDL_CLEARANCE	0.999989
ABRAMSON_INTERACT_WITH_AIRE	SET	42	-0.032448	-0.0015162	0.10824	0.61782	ABRAMSON_INTERACT_WITH_AIRE	0.999989
REACTOME_GLYCOLYSIS	SET	68	-0.027224	-0.0016175	0.090804	0.61784	REACTOME_GLYCOLYSIS	0.999989
GOCC_HIPPOCAMPAL_MOSSY_FIBER...	SET	41	-0.039473	-0.0018224	0.13154	0.61794	GOCC_HIPPOCAMPAL_MOSSY_FIBER_TO_CA3_SYNAPSE	0.999989
MIKKELSEN_MCV6_ICP_WITH_H3K4...	SET	32	-0.042901	-0.0017502	0.14288	0.61801	MIKKELSEN_MCV6_ICP_WITH_H3K4ME3_AND_H3K27ME3	0.999989
GOBP_NEGATIVE_REGULATION_OF_...474	SET	7	-0.078918	-0.0015068	0.26277	0.61803	GOBP_NEGATIVE_REGULATION_OF_NUCLEAR_TRANSCRIBED_MRNA_CATABOLIC_PROCESS_NONSENSE_MEDIATED_DECAY	0.999989
REACTOME_MITOCHONDRIAL_FATTY...1	SET	35	-0.040353	-0.0017216	0.13437	0.61803	REACTOME_MITOCHONDRIAL_FATTY_ACID_BETA_OXIDATION	0.999989
WP_SYNAPTIC_SIGNALING_PATHWA...	SET	50	-0.034507	-0.0017589	0.11487	0.61807	WP_SYNAPTIC_SIGNALING_PATHWAYS_ASSOCIATED_WITH_AUTISM_SPECTRUM_DISORDER	0.999989
WP_CHOLESTEROL_METABOLISM_WI...	SET	44	-0.035615	-0.0017032	0.11853	0.61809	WP_CHOLESTEROL_METABOLISM_WITH_BLOCH_AND_KANDUTSCHRUSSELL_PATHWAYS	0.999989
WP_PROTEOGLYCAN_BIOSYNTHESIS	SET	18	-0.058536	-0.0017917	0.19478	0.61811	WP_PROTEOGLYCAN_BIOSYNTHESIS	0.999989
GROSS_HYPOXIA_VIA_ELK3_AND_H...2	SET	133	-0.021308	-0.0017676	0.070898	0.61812	GROSS_HYPOXIA_VIA_ELK3_AND_HIF1A_UP	0.999989
REACTOME_ASPIRIN_ADME	SET	41	-0.042918	-0.0019815	0.14279	0.61813	REACTOME_ASPIRIN_ADME	0.999989
LINDSTEDT_DENDRITIC_CELL_MAT...3	SET	62	-0.03217	-0.0018254	0.10697	0.61819	LINDSTEDT_DENDRITIC_CELL_MATURATION_C	0.999989
GOMF_PRERIBOSOME_BINDING	SET	8	-0.070221	-0.0014333	0.2334	0.61824	GOMF_PRERIBOSOME_BINDING	0.999989
GOBP_POSITIVE_REGULATION_OF_...597	SET	37	-0.037987	-0.0016662	0.12604	0.61844	GOBP_POSITIVE_REGULATION_OF_NUCLEOTIDE_METABOLIC_PROCESS	0.999989
GOBP_HISTONE_DEUBIQUITINATION	SET	43	-0.034382	-0.0016255	0.11402	0.6185	GOBP_HISTONE_DEUBIQUITINATION	0.999989
FIGUEROA_AML_METHYLATION_CLU...11	SET	34	-0.04419	-0.0018582	0.14652	0.61852	FIGUEROA_AML_METHYLATION_CLUSTER_6_DN	0.999989
GOMF_RRNA_CYTOSINE_METHYLTRA...	SET	4	-0.11502	-0.0016603	0.38133	0.61854	GOMF_RRNA_CYTOSINE_METHYLTRANSFERASE_ACTIVITY	0.999989
GOMF_CALMODULIN_BINDING	SET	191	-0.017867	-0.0017734	0.059195	0.61861	GOMF_CALMODULIN_BINDING	0.999989
GOCC_COPI_VESICLE_COAT	SET	13	-0.070545	-0.0018353	0.23367	0.61863	GOCC_COPI_VESICLE_COAT	0.999989
WP_INTERLEUKIN1_IL1_STRUCTUR...	SET	45	-0.036724	-0.0017761	0.12159	0.61868	WP_INTERLEUKIN1_IL1_STRUCTURAL_PATHWAY	0.999989
GOBP_POSITIVE_REGULATION_OF_...60	SET	50	-0.033786	-0.0017221	0.11185	0.61869	GOBP_POSITIVE_REGULATION_OF_BIOMINERAL_TISSUE_DEVELOPMENT	0.999989
GOMF_METHYLATION_DEPENDENT_P...	SET	65	-0.029362	-0.0017058	0.097184	0.61872	GOMF_METHYLATION_DEPENDENT_PROTEIN_BINDING	0.999989
HOLLEMAN_VINCRISTINE_RESISTA...1	SET	19	-0.048621	-0.001529	0.16074	0.61885	HOLLEMAN_VINCRISTINE_RESISTANCE_ALL_DN	0.999989
COWLING_MYCN_TARGETS	SET	40	-0.037393	-0.0017053	0.12362	0.61886	COWLING_MYCN_TARGETS	0.999989
MARTINEZ_TP53_TARGETS_DN	SET	584	-0.009728	-0.0016709	0.032132	0.61896	MARTINEZ_TP53_TARGETS_DN	0.999989
WP_T_CELL_MODULATION_IN_PANC...	SET	44	-0.036306	-0.0017363	0.11991	0.61897	WP_T_CELL_MODULATION_IN_PANCREATIC_CANCER	0.999989
BIOCARTA_SET_PATHWAY	SET	10	-0.080279	-0.0018319	0.26484	0.6191	BIOCARTA_SET_PATHWAY	0.999989
WNT_SIGNALING	SET	87	-0.026897	-0.0018068	0.088713	0.61913	WNT_SIGNALING	0.999989
GOBP_REGULATION_OF_BMP_SIGNA...	SET	97	-0.026552	-0.0018828	0.087516	0.61921	GOBP_REGULATION_OF_BMP_SIGNALING_PATHWAY	0.999989
GOMF_OXO_ACID_LYASE_ACTIVITY	SET	6	-0.089358	-0.0015796	0.29438	0.61926	GOMF_OXO_ACID_LYASE_ACTIVITY	0.999989
GOBP_REGULATION_OF_ENDOSOME_...3	SET	4	-0.1084	-0.0015647	0.35678	0.61937	GOBP_REGULATION_OF_ENDOSOME_TO_PLASMA_MEMBRANE_PROTEIN_TRANSPORT	0.999989
GOBP_CELL_CYCLE	SET	1697	-0.005909	-0.0016775	0.019427	0.61949	GOBP_CELL_CYCLE	0.999989
GOCC_CLATHRIN_COATED_ENDOCYT...2	SET	67	-0.032879	-0.0019391	0.10805	0.61954	GOCC_CLATHRIN_COATED_ENDOCYTIC_VESICLE_MEMBRANE	0.999989
GOBP_REGULATION_OF_SYNAPTIC_...7	SET	6	-0.10947	-0.0019352	0.35974	0.61955	GOBP_REGULATION_OF_SYNAPTIC_VESICLE_CLUSTERING	0.999989
GOBP_POSITIVE_REGULATION_OF_...429	SET	34	-0.039567	-0.0016638	0.13002	0.61956	GOBP_POSITIVE_REGULATION_OF_LAMELLIPODIUM_ORGANIZATION	0.999989
GOBP_SERINE_TRANSPORT	SET	10	-0.082916	-0.0018921	0.27227	0.61964	GOBP_SERINE_TRANSPORT	0.999989
GOMF_SERINE_TRANSMEMBRANE_TR...	SET	10	-0.082916	-0.0018921	0.27227	0.61964	GOMF_SERINE_TRANSMEMBRANE_TRANSPORTER_ACTIVITY	0.999989
REACTOME_RHOC_GTPASE_CYCLE	SET	71	-0.028931	-0.0017563	0.094982	0.61966	REACTOME_RHOC_GTPASE_CYCLE	0.999989
CLASPER_LYMPHATIC_VESSELS_DU...1	SET	33	-0.046493	-0.0019261	0.15246	0.6198	CLASPER_LYMPHATIC_VESSELS_DURING_METASTASIS_DN	0.999989
REACTOME_KSRP_KHSRP_BINDS_AN...	SET	17	-0.054987	-0.0016357	0.18028	0.61982	REACTOME_KSRP_KHSRP_BINDS_AND_DESTABILIZES_MRNA	0.999989
GOBP_INTRACILIARY_TRANSPORT_...	SET	7	-0.085364	-0.0016299	0.27969	0.6199	GOBP_INTRACILIARY_TRANSPORT_INVOLVED_IN_CILIUM_ASSEMBLY	0.999989
HOWLIN_CITED1_TARGETS_1_DN	SET	37	-0.04417	-0.0019374	0.14471	0.6199	HOWLIN_CITED1_TARGETS_1_DN	0.999989
GOBP_POSITIVE_REGULATION_OF_...476	SET	13	-0.060618	-0.001577	0.19851	0.61996	GOBP_POSITIVE_REGULATION_OF_MAST_CELL_ACTIVATION_INVOLVED_IN_IMMUNE_RESPONSE	0.999989
RUAN_RESPONSE_TO_TROGLITAZON...2	SET	24	-0.051369	-0.0018153	0.16812	0.62002	RUAN_RESPONSE_TO_TROGLITAZONE_UP	0.999989
REACTOME_FACTORS_INVOLVED_IN...	SET	155	-0.019126	-0.0017117	0.06257	0.62007	REACTOME_FACTORS_INVOLVED_IN_MEGAKARYOCYTE_DEVELOPMENT_AND_PLATELET_PRODUCTION	0.999989
GOBP_PLANAR_CELL_POLARITY_PA...1	SET	6	-0.11522	-0.0020368	0.37685	0.6201	GOBP_PLANAR_CELL_POLARITY_PATHWAY_INVOLVED_IN_AXIS_ELONGATION	0.999989
GOBP_SEGMENT_SPECIFICATION	SET	16	-0.067722	-0.0019545	0.22126	0.62023	GOBP_SEGMENT_SPECIFICATION	0.999989
GOBP_MACROMOLECULE_DEACYLATI...	SET	118	-0.020527	-0.0016045	0.067026	0.62029	GOBP_MACROMOLECULE_DEACYLATION	0.999989
TAGHAVI_NEOPLASTIC_TRANSFORM...	SET	11	-0.067016	-0.0016039	0.21876	0.62032	TAGHAVI_NEOPLASTIC_TRANSFORMATION	0.999989
GOMF_HISTONE_H3K14_ACETYLTRA...	SET	9	-0.079336	-0.0017175	0.25895	0.62034	GOMF_HISTONE_H3K14_ACETYLTRANSFERASE_ACTIVITY	0.999989
GOBP_AUTOPHAGY_OF_NUCLEUS	SET	18	-0.058359	-0.0017863	0.1904	0.62039	GOBP_AUTOPHAGY_OF_NUCLEUS	0.999989
GOBP_POSITIVE_REGULATION_OF_...825	SET	125	-0.020877	-0.0016793	0.068081	0.62044	GOBP_POSITIVE_REGULATION_OF_TRANSLATION	0.999989
GOCC_LAMININ_COMPLEX	SET	9	-0.093695	-0.0020284	0.30544	0.62048	GOCC_LAMININ_COMPLEX	0.999989
GOBP_STEROL_TRANSPORT	SET	120	-0.023465	-0.0018496	0.076435	0.62058	GOBP_STEROL_TRANSPORT	0.999989
GOBP_LYMPHOCYTE_HOMEOSTASIS	SET	66	-0.030491	-0.0017849	0.09928	0.62062	GOBP_LYMPHOCYTE_HOMEOSTASIS	0.999989
GOMF_DNA_ENDONUCLEASE_ACTIVI...2	SET	10	-0.068989	-0.0015743	0.2244	0.62075	GOMF_DNA_ENDONUCLEASE_ACTIVITY_PRODUCING_3_PHOSPHOMONOESTERS	0.999989
PID_BCR_5PATHWAY	SET	59	-0.032524	-0.0018004	0.10575	0.62078	PID_BCR_5PATHWAY	0.999989
SIMBULAN_PARP1_TARGETS_UP	SET	28	-0.046336	-0.0017685	0.15058	0.62085	SIMBULAN_PARP1_TARGETS_UP	0.999989
GOCC_MICROTUBULE_ORGANIZING_...2	SET	11	-0.065862	-0.0015762	0.21359	0.62109	GOCC_MICROTUBULE_ORGANIZING_CENTER_ATTACHMENT_SITE	0.999989
REACTOME_UPTAKE_AND_FUNCTION...1	SET	11	-0.079818	-0.0019102	0.25875	0.62114	REACTOME_UPTAKE_AND_FUNCTION_OF_ANTHRAX_TOXINS	0.999989
GOBP_CHAPERONE_MEDIATED_PROT...1	SET	22	-0.048769	-0.0016501	0.15786	0.62132	GOBP_CHAPERONE_MEDIATED_PROTEIN_COMPLEX_ASSEMBLY	0.999989
GOBP_MITOCHONDRIAL_ELECTRON_...3	SET	5	-0.096875	-0.0015634	0.31355	0.62132	GOBP_MITOCHONDRIAL_ELECTRON_TRANSPORT_SUCCINATE_TO_UBIQUINONE	0.999989
GOBP_SPECIFICATION_OF_ANIMAL...	SET	36	-0.043726	-0.0018919	0.14131	0.6215	GOBP_SPECIFICATION_OF_ANIMAL_ORGAN_IDENTITY	0.999989
GOBP_INSULIN_RECEPTOR_SIGNAL...	SET	121	-0.022265	-0.0017622	0.071907	0.62158	GOBP_INSULIN_RECEPTOR_SIGNALING_PATHWAY	0.999989
SA_G2_AND_M_PHASES	SET	8	-0.076814	-0.0015679	0.24807	0.62158	SA_G2_AND_M_PHASES	0.999989
GOBP_EMBRYONIC_PROCESS_INVOL...	SET	6	-0.094528	-0.001671	0.3051	0.62165	GOBP_EMBRYONIC_PROCESS_INVOLVED_IN_FEMALE_PREGNANCY	0.999989
GOBP_NEGATIVE_REGULATION_OF_...542	SET	186	-0.017314	-0.0016961	0.055854	0.62171	GOBP_NEGATIVE_REGULATION_OF_PROTEIN_LOCALIZATION	0.999989
WP_SYNTHESIS_OF_CERAMIDES_AN...	SET	22	-0.048981	-0.0016573	0.15799	0.62172	WP_SYNTHESIS_OF_CERAMIDES_AND_1DEOXYCERAMIDES	0.999989
BHAT_ESR1_TARGETS_VIA_AKT1_DN	SET	82	-0.027693	-0.0018062	0.089282	0.62178	BHAT_ESR1_TARGETS_VIA_AKT1_DN	0.999989
KEGG_PROXIMAL_TUBULE_BICARBO...	SET	20	-0.058087	-0.0018741	0.18709	0.6219	KEGG_PROXIMAL_TUBULE_BICARBONATE_RECLAMATION	0.999989
GOBP_DRINKING_BEHAVIOR	SET	10	-0.089841	-0.0020501	0.28925	0.62194	GOBP_DRINKING_BEHAVIOR	0.999989
GOCC_MITOTIC_SPINDLE	SET	170	-0.017906	-0.0016777	0.057638	0.62197	GOCC_MITOTIC_SPINDLE	0.999989
GOCC_PROTON_TRANSPORTING_ATP...1	SET	19	-0.048738	-0.0015327	0.15681	0.62202	GOCC_PROTON_TRANSPORTING_ATP_SYNTHASE_COMPLEX	0.999989
GOMF_MAP_KINASE_PHOSPHATASE_...	SET	15	-0.062714	-0.0017525	0.20173	0.62205	GOMF_MAP_KINASE_PHOSPHATASE_ACTIVITY	0.999989
MATZUK_POSTIMPLANTATION_AND_...	SET	13	-0.07216	-0.0018773	0.23203	0.6221	MATZUK_POSTIMPLANTATION_AND_POSTPARTUM	0.999989
GOCC_GLUTAMATERGIC_SYNAPSE	SET	386	-0.012712	-0.0017845	0.040843	0.62219	GOCC_GLUTAMATERGIC_SYNAPSE	0.999989
REACTOME_LAMININ_INTERACTIONS	SET	28	-0.051019	-0.0019472	0.1638	0.62228	REACTOME_LAMININ_INTERACTIONS	0.999989
GOCC_SOMATODENDRITIC_COMPART...	SET	792	-0.0089398	-0.0017781	0.028694	0.62231	GOCC_SOMATODENDRITIC_COMPARTMENT	0.999989
GOBP_POSITIVE_REGULATION_OF_...471	SET	5	-0.10123	-0.0016336	0.32472	0.62238	GOBP_POSITIVE_REGULATION_OF_MAINTENANCE_OF_SISTER_CHROMATID_COHESION	0.999989
REACTOME_COPI_INDEPENDENT_GO...	SET	51	-0.032156	-0.0016553	0.10311	0.62242	REACTOME_COPI_INDEPENDENT_GOLGI_TO_ER_RETROGRADE_TRAFFIC	0.999989
GOBP_CYTOPLASMIC_SEQUESTERIN...2	SET	17	-0.059506	-0.0017701	0.1907	0.6225	GOBP_CYTOPLASMIC_SEQUESTERING_OF_PROTEIN	0.999989
GOBP_ESTABLISHMENT_OR_MAINTE...4	SET	25	-0.046162	-0.0016649	0.14793	0.6225	GOBP_ESTABLISHMENT_OR_MAINTENANCE_OF_MONOPOLAR_CELL_POLARITY	0.999989
GOBP_PEPTIDYL_LYSINE_OXIDATI...	SET	5	-0.12952	-0.0020902	0.41505	0.6225	GOBP_PEPTIDYL_LYSINE_OXIDATION	0.999989
GOMF_PROTEIN_LYSINE_6_OXIDAS...	SET	5	-0.12952	-0.0020902	0.41505	0.6225	GOMF_PROTEIN_LYSINE_6_OXIDASE_ACTIVITY	0.999989
HADDAD_B_LYMPHOCYTE_PROGENIT...	SET	259	-0.015979	-0.0018435	0.051176	0.62256	HADDAD_B_LYMPHOCYTE_PROGENITOR	0.999989
GOBP_CARDIAC_MUSCLE_TISSUE_R...	SET	6	-0.11364	-0.0020089	0.36343	0.62274	GOBP_CARDIAC_MUSCLE_TISSUE_REGENERATION	0.999989
GOBP_VESICLE_FUSION_TO_PLASM...	SET	23	-0.051815	-0.0017926	0.16565	0.62278	GOBP_VESICLE_FUSION_TO_PLASMA_MEMBRANE	0.999989
SHIN_B_CELL_LYMPHOMA_CLUSTER...4	SET	18	-0.058999	-0.0018059	0.18849	0.62286	SHIN_B_CELL_LYMPHOMA_CLUSTER_5	0.999989
GOCC_INNER_ACROSOMAL_MEMBRANE	SET	5	-0.11774	-0.0019	0.37604	0.62289	GOCC_INNER_ACROSOMAL_MEMBRANE	0.999989
REACTOME_DEFECTS_IN_VITAMIN_...	SET	21	-0.054127	-0.0017894	0.17281	0.62294	REACTOME_DEFECTS_IN_VITAMIN_AND_COFACTOR_METABOLISM	0.999989
WP_GALANIN_RECEPTOR_PATHWAY	SET	21	-0.054872	-0.001814	0.17519	0.62294	WP_GALANIN_RECEPTOR_PATHWAY	0.999989
GOBP_NUCLEOSIDE_BISPHOSPHATE...1	SET	53	-0.033847	-0.0017761	0.10797	0.62304	GOBP_NUCLEOSIDE_BISPHOSPHATE_BIOSYNTHETIC_PROCESS	0.999989
LEE_CALORIE_RESTRICTION_NEOC...1	SET	66	-0.028522	-0.0016696	0.090978	0.62305	LEE_CALORIE_RESTRICTION_NEOCORTEX_DN	0.999989
GOBP_POSITIVE_REGULATION_OF_...505	SET	73	-0.026193	-0.0016123	0.083539	0.62306	GOBP_POSITIVE_REGULATION_OF_MITOCHONDRION_ORGANIZATION	0.999989
GOCC_M_BAND	SET	19	-0.053266	-0.0016751	0.16989	0.62306	GOCC_M_BAND	0.999989
DAZARD_UV_RESPONSE_CLUSTER_G2	SET	27	-0.048933	-0.001834	0.15598	0.62313	DAZARD_UV_RESPONSE_CLUSTER_G2	0.999989
REACTOME_TRANSPORT_OF_CONNEX...	SET	19	-0.059283	-0.0018643	0.18897	0.62313	REACTOME_TRANSPORT_OF_CONNEXONS_TO_THE_PLASMA_MEMBRANE	0.999989
HOFFMANN_IMMATURE_TO_MATURE_...2	SET	40	-0.037758	-0.0017219	0.12034	0.62315	HOFFMANN_IMMATURE_TO_MATURE_B_LYMPHOCYTE_UP	0.999989
REACTOME_RNA_POLYMERASE_I_TR...3	SET	31	-0.041253	-0.0016566	0.13143	0.62319	REACTOME_RNA_POLYMERASE_I_TRANSCRIPTION_TERMINATION	0.999989
GOBP_CDC42_PROTEIN_SIGNAL_TR...	SET	16	-0.068556	-0.0019785	0.21839	0.62321	GOBP_CDC42_PROTEIN_SIGNAL_TRANSDUCTION	0.999989
GOBP_N_ACYLPHOSPHATIDYLETHAN...	SET	9	-0.088744	-0.0019212	0.28269	0.62321	GOBP_N_ACYLPHOSPHATIDYLETHANOLAMINE_METABOLIC_PROCESS	0.999989
GOMF_D_GLUCOSE_TRANSMEMBRANE...	SET	10	-0.08248	-0.0018822	0.26274	0.62321	GOMF_D_GLUCOSE_TRANSMEMBRANE_TRANSPORTER_ACTIVITY	0.999989
GOBP_RIBONUCLEOTIDE_CATABOLI...	SET	44	-0.038488	-0.0018406	0.12251	0.6233	GOBP_RIBONUCLEOTIDE_CATABOLIC_PROCESS	0.999989
GOBP_AMINOGLYCOSIDE_ANTIBIOT...	SET	10	-0.091184	-0.0020808	0.29016	0.62333	GOBP_AMINOGLYCOSIDE_ANTIBIOTIC_METABOLIC_PROCESS	0.999989
GOBP_NEGATIVE_REGULATION_OF_...441	SET	23	-0.050956	-0.0017629	0.16211	0.62336	GOBP_NEGATIVE_REGULATION_OF_MYOBLAST_DIFFERENTIATION	0.999989
GOBP_SUPRAMOLECULAR_FIBER_OR...	SET	763	-0.0092227	-0.0018019	0.029339	0.62337	GOBP_SUPRAMOLECULAR_FIBER_ORGANIZATION	0.999989
FUJIWARA_PARK2_IN_LIVER_CANC...	SET	8	-0.078711	-0.0016066	0.25027	0.62343	FUJIWARA_PARK2_IN_LIVER_CANCER_UP	0.999989
KENNY_CTNNB1_TARGETS_DN	SET	50	-0.035142	-0.0017913	0.11172	0.62345	KENNY_CTNNB1_TARGETS_DN	0.999989
GOBP_NEGATIVE_REGULATION_OF_...492	SET	17	-0.051237	-0.0015242	0.16273	0.62357	GOBP_NEGATIVE_REGULATION_OF_OXIDATIVE_STRESS_INDUCED_INTRINSIC_APOPTOTIC_SIGNALING_PATHWAY	0.999989
GOMF_NADPLUS_PROTEIN_CYSTEIN...	SET	6	-0.081425	-0.0014394	0.25847	0.62363	GOMF_NADPLUS_PROTEIN_CYSTEINE_ADP_RIBOSYLTRANSFERASE_ACTIVITY	0.999989
GOBP_REGULATION_OF_SECONDARY...1	SET	9	-0.091945	-0.0019905	0.2916	0.62374	GOBP_REGULATION_OF_SECONDARY_HEART_FIELD_CARDIOBLAST_PROLIFERATION	0.999989
WP_FERROPTOSIS	SET	58	-0.033683	-0.0018488	0.10671	0.62387	WP_FERROPTOSIS	0.999989
REACTOME_PURINE_RIBONUCLEOSI...	SET	11	-0.079804	-0.0019099	0.2525	0.62402	REACTOME_PURINE_RIBONUCLEOSIDE_MONOPHOSPHATE_BIOSYNTHESIS	0.999989
GOBP_EOSINOPHIL_DIFFERENTIAT...	SET	4	-0.14175	-0.0020461	0.4484	0.62404	GOBP_EOSINOPHIL_DIFFERENTIATION	0.999989
GOBP_POSITIVE_REGULATION_OF_...15	SET	29	-0.045832	-0.0017802	0.14497	0.62405	GOBP_POSITIVE_REGULATION_OF_ADENYLATE_CYCLASE_ACTIVITY	0.999989
GOBP_PEPTIDE_ANTIGEN_ASSEMBL...2	SET	18	-0.071613	-0.002192	0.22649	0.62407	GOBP_PEPTIDE_ANTIGEN_ASSEMBLY_WITH_MHC_PROTEIN_COMPLEX	0.999989
GOBERT_CORE_OLIGODENDROCYTE_...	SET	40	-0.040655	-0.001854	0.12856	0.62409	GOBERT_CORE_OLIGODENDROCYTE_DIFFERENTIATION	0.999989
GOMF_COBALAMIN_BINDING	SET	10	-0.075238	-0.0017169	0.23788	0.62411	GOMF_COBALAMIN_BINDING	0.999989
GOBP_T_CELL_ANTIGEN_PROCESSI...	SET	3	-0.14963	-0.0018705	0.47275	0.62419	GOBP_T_CELL_ANTIGEN_PROCESSING_AND_PRESENTATION	0.999989
POMEROY_MEDULLOBLASTOMA_PROG...2	SET	46	-0.03667	-0.001793	0.11584	0.62421	POMEROY_MEDULLOBLASTOMA_PROGNOSIS_UP	0.999989
GOBP_CELLULAR_RESPONSE_TO_VI...1	SET	70	-0.030955	-0.0018659	0.09776	0.62424	GOBP_CELLULAR_RESPONSE_TO_VIRUS	0.999989
GOMF_PHOSPHORIC_DIESTER_HYDR...	SET	84	-0.027347	-0.0018052	0.086307	0.62432	GOMF_PHOSPHORIC_DIESTER_HYDROLASE_ACTIVITY	0.999989
GOBP_DNA_DAMAGE_RESPONSE_SIG...2	SET	18	-0.052832	-0.0016171	0.16667	0.62437	GOBP_DNA_DAMAGE_RESPONSE_SIGNAL_TRANSDUCTION_BY_P53_CLASS_MEDIATOR_RESULTING_IN_CELL_CYCLE_ARREST	0.999989
MARSON_BOUND_BY_FOXP3_UNSTIM...	SET	1162	-0.0076778	-0.001831	0.024212	0.62442	MARSON_BOUND_BY_FOXP3_UNSTIMULATED	0.999989
KIM_GERMINAL_CENTER_T_HELPER...1	SET	12	-0.069986	-0.0017494	0.22046	0.62455	KIM_GERMINAL_CENTER_T_HELPER_DN	0.999989
GOBP_AMINO_ACID_SALVAGE	SET	7	-0.079433	-0.0015167	0.25008	0.62462	GOBP_AMINO_ACID_SALVAGE	0.999989
REACTOME_CITRIC_ACID_CYCLE_T...	SET	21	-0.055378	-0.0018307	0.17433	0.62463	REACTOME_CITRIC_ACID_CYCLE_TCA_CYCLE	0.999989
GOBP_CELLULAR_COMPONENT_MORP...	SET	724	-0.009706	-0.0018492	0.030546	0.62466	GOBP_CELLULAR_COMPONENT_MORPHOGENESIS	0.999989
GOBP_SUBSTRATE_DEPENDENT_CEL...1	SET	25	-0.050321	-0.0018149	0.15835	0.62467	GOBP_SUBSTRATE_DEPENDENT_CELL_MIGRATION	0.999989
GOBP_METANEPHRIC_RENAL_VESIC...	SET	14	-0.076788	-0.0020731	0.24162	0.62468	GOBP_METANEPHRIC_RENAL_VESICLE_MORPHOGENESIS	0.999989
KEGG_ACUTE_MYELOID_LEUKEMIA	SET	54	-0.03512	-0.0018602	0.11045	0.62474	KEGG_ACUTE_MYELOID_LEUKEMIA	0.999989
GOMF_INOSITOL_BISPHOSPHATE_P...	SET	5	-0.13624	-0.0021986	0.42837	0.62477	GOMF_INOSITOL_BISPHOSPHATE_PHOSPHATASE_ACTIVITY	0.999989
GOBP_NEGATIVE_REGULATION_BY_...1	SET	6	-0.11061	-0.0019553	0.34774	0.62479	GOBP_NEGATIVE_REGULATION_BY_HOST_OF_VIRAL_GENOME_REPLICATION	0.999989
GOBP_MITOCHONDRIAL_GENE_EXPR...	SET	161	-0.018308	-0.0016697	0.0575	0.6249	GOBP_MITOCHONDRIAL_GENE_EXPRESSION	0.999989
GOBP_CIRCADIAN_REGULATION_OF...	SET	66	-0.030916	-0.0018098	0.097006	0.62502	GOBP_CIRCADIAN_REGULATION_OF_GENE_EXPRESSION	0.999989
WP_NANOMATERIALINDUCED_INFLA...	SET	6	-0.10603	-0.0018744	0.3322	0.6252	WP_NANOMATERIALINDUCED_INFLAMMASOME_ACTIVATION	0.999989
GOBP_NEGATIVE_REGULATION_OF_...635	SET	23	-0.050638	-0.0017519	0.15862	0.62523	GOBP_NEGATIVE_REGULATION_OF_STRIATED_MUSCLE_CELL_APOPTOTIC_PROCESS	0.999989
GOBP_POSITIVE_REGULATION_OF_...848	SET	10	-0.084559	-0.0019296	0.26481	0.62526	GOBP_POSITIVE_REGULATION_OF_T_CELL_DIFFERENTIATION_IN_THYMUS	0.999989
REACTOME_TRIGLYCERIDE_CATABO...	SET	23	-0.05649	-0.0019543	0.17684	0.6253	REACTOME_TRIGLYCERIDE_CATABOLISM	0.999989
GOBP_NEGATIVE_REGULATION_OF_...463	SET	80	-0.027531	-0.0017737	0.0861	0.62542	GOBP_NEGATIVE_REGULATION_OF_NF_KAPPAB_TRANSCRIPTION_FACTOR_ACTIVITY	0.999989
AMIT_EGF_RESPONSE_20_MCF10A	SET	12	-0.065599	-0.0016397	0.2051	0.62545	AMIT_EGF_RESPONSE_20_MCF10A	0.999989
CHEMELLO_SOLEUS_VS_EDL_MYOFI...2	SET	17	-0.065437	-0.0019466	0.20456	0.62547	CHEMELLO_SOLEUS_VS_EDL_MYOFIBERS_UP	0.999989
REACTOME_DEX_H_BOX_HELICASES...	SET	7	-0.091028	-0.0017381	0.2845	0.6255	REACTOME_DEX_H_BOX_HELICASES_ACTIVATE_TYPE_I_IFN_AND_INFLAMMATORY_CYTOKINES_PRODUCTION	0.999989
GOBP_DEFINITIVE_HEMOPOIESIS	SET	18	-0.057908	-0.0017725	0.18097	0.62551	GOBP_DEFINITIVE_HEMOPOIESIS	0.999989
GOCC_SPLICEOSOMAL_SNRNP_COMP...	SET	62	-0.027359	-0.0015524	0.085473	0.62555	GOCC_SPLICEOSOMAL_SNRNP_COMPLEX	0.999989
NIKOLSKY_MUTATED_AND_AMPLIFI...	SET	93	-0.024949	-0.0017324	0.077923	0.62558	NIKOLSKY_MUTATED_AND_AMPLIFIED_IN_BREAST_CANCER	0.999989
GOBP_REGULATION_OF_PHOSPHOLI...9	SET	15	-0.062265	-0.00174	0.19439	0.62563	GOBP_REGULATION_OF_PHOSPHOLIPID_TRANSPORT	0.999989
PID_P38_MK2_PATHWAY	SET	21	-0.056666	-0.0018733	0.1769	0.62564	PID_P38_MK2_PATHWAY	0.999989
MARTINEZ_RESPONSE_TO_TRABECT...1	SET	48	-0.039741	-0.0019849	0.1239	0.6258	MARTINEZ_RESPONSE_TO_TRABECTEDIN	0.999989
GOBP_RESPONSE_TO_FOOD	SET	35	-0.045927	-0.0019594	0.14298	0.62597	GOBP_RESPONSE_TO_FOOD	0.999989
URS_ADIPOCYTE_DIFFERENTIATIO...1	SET	31	-0.046427	-0.0018643	0.14441	0.62608	URS_ADIPOCYTE_DIFFERENTIATION_DN	0.999989
GOBP_ARF_PROTEIN_SIGNAL_TRAN...	SET	21	-0.056577	-0.0018704	0.17589	0.62614	GOBP_ARF_PROTEIN_SIGNAL_TRANSDUCTION	0.999989
GOBP_GLUTATHIONE_CATABOLIC_P...	SET	8	-0.086186	-0.0017592	0.26794	0.62614	GOBP_GLUTATHIONE_CATABOLIC_PROCESS	0.999989
BIOCARTA_PGC1A_PATHWAY	SET	15	-0.068406	-0.0019116	0.21248	0.62625	BIOCARTA_PGC1A_PATHWAY	0.999989
GOBP_REGULATION_OF_RESPONSE_...2	SET	147	-0.020665	-0.0018015	0.064171	0.62628	GOBP_REGULATION_OF_RESPONSE_TO_CYTOKINE_STIMULUS	0.999989
GOBP_REGULATION_OF_RYANODINE...	SET	24	-0.05388	-0.001904	0.16725	0.62633	GOBP_REGULATION_OF_RYANODINE_SENSITIVE_CALCIUM_RELEASE_CHANNEL_ACTIVITY	0.999989
GOBP_STRIATED_MUSCLE_CONTRAC...	SET	162	-0.020269	-0.0018542	0.062905	0.62635	GOBP_STRIATED_MUSCLE_CONTRACTION	0.999989
REACTOME_POU5F1_OCT4_SOX2_NA...2	SET	9	-0.093503	-0.0020242	0.28998	0.62644	REACTOME_POU5F1_OCT4_SOX2_NANOG_REPRESS_GENES_RELATED_TO_DIFFERENTIATION	0.999989
GOBP_ISOPENTENYL_DIPHOSPHATE...	SET	5	-0.12776	-0.0020617	0.39588	0.62655	GOBP_ISOPENTENYL_DIPHOSPHATE_BIOSYNTHETIC_PROCESS	0.999989
GOBP_MOTOR_LEARNING	SET	8	-0.095343	-0.0019461	0.29539	0.62656	GOBP_MOTOR_LEARNING	0.999989
GOMF_PROTEASOME_ACTIVATING_A...	SET	6	-0.090879	-0.0016065	0.28148	0.6266	GOMF_PROTEASOME_ACTIVATING_ACTIVITY	0.999989
GOCC_ORIGIN_RECOGNITION_COMP...	SET	9	-0.067365	-0.0014584	0.20809	0.62693	GOCC_ORIGIN_RECOGNITION_COMPLEX	0.999989
REACTOME_AKT_PHOSPHORYLATES_...2	SET	9	-0.080844	-0.0017502	0.24972	0.62693	REACTOME_AKT_PHOSPHORYLATES_TARGETS_IN_THE_NUCLEUS	0.999989
WP_STING_PATHWAY_IN_KAWASAKI...	SET	19	-0.059897	-0.0018836	0.18478	0.62708	WP_STING_PATHWAY_IN_KAWASAKILIKE_DISEASE_AND_COVID19	0.999989
GOBP_DUCTUS_ARTERIOSUS_CLOSU...	SET	5	-0.11627	-0.0018764	0.35856	0.62714	GOBP_DUCTUS_ARTERIOSUS_CLOSURE	0.999989
KEGG_GLYCOSYLPHOSPHATIDYLINO...	SET	23	-0.048526	-0.0016788	0.14938	0.62735	KEGG_GLYCOSYLPHOSPHATIDYLINOSITOL_GPI_ANCHOR_BIOSYNTHESIS	0.999989
GOCC_SM_LIKE_PROTEIN_FAMILY_...	SET	81	-0.024423	-0.0015832	0.075178	0.62736	GOCC_SM_LIKE_PROTEIN_FAMILY_COMPLEX	0.999989
GOBP_NEUROBLAST_MIGRATION	SET	6	-0.12439	-0.002199	0.38282	0.62739	GOBP_NEUROBLAST_MIGRATION	0.999989
REACTOME_NUCLEAR_PORE_COMPLE...	SET	35	-0.046008	-0.0019629	0.14151	0.62745	REACTOME_NUCLEAR_PORE_COMPLEX_NPC_DISASSEMBLY	0.999989
DAZARD_UV_RESPONSE_CLUSTER_G4	SET	19	-0.058544	-0.001841	0.17996	0.62753	DAZARD_UV_RESPONSE_CLUSTER_G4	0.999989
REACTOME_RA_BIOSYNTHESIS_PAT...	SET	21	-0.054996	-0.0018181	0.16894	0.62761	REACTOME_RA_BIOSYNTHESIS_PATHWAY	0.999989
GOBP_CARDIOLIPIN_METABOLIC_P...	SET	13	-0.082382	-0.0021433	0.25301	0.62764	GOBP_CARDIOLIPIN_METABOLIC_PROCESS	0.999989
GOBP_NEGATIVE_REGULATION_OF_...632	SET	26	-0.049754	-0.0018299	0.15255	0.62784	GOBP_NEGATIVE_REGULATION_OF_STEROID_METABOLIC_PROCESS	0.999989
GOBP_RECEPTOR_MEDIATED_VIRIO...	SET	6	-0.11787	-0.0020837	0.36142	0.62784	GOBP_RECEPTOR_MEDIATED_VIRION_ATTACHMENT_TO_HOST_CELL	0.999989
LE_SKI_TARGETS_DN	SET	6	-0.12304	-0.0021751	0.37714	0.62788	LE_SKI_TARGETS_DN	0.999989
LUI_THYROID_CANCER_CLUSTER_4	SET	12	-0.074764	-0.0018688	0.22903	0.62795	LUI_THYROID_CANCER_CLUSTER_4	0.999989
GOBP_HISTONE_H3_K9_DEMETHYLA...	SET	6	-0.09431	-0.0016672	0.2889	0.62796	GOBP_HISTONE_H3_K9_DEMETHYLATION	0.999989
GOBP_POSITIVE_REGULATION_OF_...572	SET	4	-0.14163	-0.0020444	0.43281	0.62826	GOBP_POSITIVE_REGULATION_OF_NEUROTROPHIN_TRK_RECEPTOR_SIGNALING_PATHWAY	0.999989
GOBP_PURINE_NUCLEOTIDE_TRANS...	SET	30	-0.053788	-0.0021248	0.16435	0.62827	GOBP_PURINE_NUCLEOTIDE_TRANSPORT	0.999989
GOBP_REGULATION_OF_I_KAPPAB_...	SET	8	-0.08398	-0.0017141	0.25625	0.62844	GOBP_REGULATION_OF_I_KAPPAB_PHOSPHORYLATION	0.999989
GOBP_OSTEOBLAST_PROLIFERATION	SET	33	-0.045687	-0.0018927	0.13938	0.62846	GOBP_OSTEOBLAST_PROLIFERATION	0.999989
RICKMAN_HEAD_AND_NECK_CANCER...6	SET	52	-0.035065	-0.0018227	0.10698	0.62846	RICKMAN_HEAD_AND_NECK_CANCER_F	0.999989
GOBP_RENAL_PROTEIN_ABSORPTION	SET	7	-0.11484	-0.0021928	0.35035	0.62847	GOBP_RENAL_PROTEIN_ABSORPTION	0.999989
GOBP_REGULATION_OF_ATP_METAB...	SET	66	-0.029891	-0.0017498	0.09112	0.62856	GOBP_REGULATION_OF_ATP_METABOLIC_PROCESS	0.999989
GOBP_RIG_I_SIGNALING_PATHWAY	SET	26	-0.049955	-0.0018373	0.15221	0.62861	GOBP_RIG_I_SIGNALING_PATHWAY	0.999989
YAO_TEMPORAL_RESPONSE_TO_PRO...2	SET	64	-0.033717	-0.0019437	0.10267	0.6287	YAO_TEMPORAL_RESPONSE_TO_PROGESTERONE_CLUSTER_1	0.999989
EGUCHI_CELL_CYCLE_RB1_TARGETS	SET	22	-0.050515	-0.0017092	0.15379	0.62872	EGUCHI_CELL_CYCLE_RB1_TARGETS	0.999989
GOCC_PROTEASOME_REGULATORY_P...2	SET	9	-0.076312	-0.0016521	0.2323	0.62873	GOCC_PROTEASOME_REGULATORY_PARTICLE_BASE_SUBCOMPLEX	0.999989
WP_BIOSYNTHESIS_AND_TURNOVER...	SET	8	-0.088218	-0.0018006	0.26841	0.62879	WP_BIOSYNTHESIS_AND_TURNOVER_OF_1DEOXYSPHINGOID_BASES	0.999989
GOBP_MAMMARY_GLAND_MORPHOGEN...	SET	43	-0.039259	-0.0018561	0.11925	0.629	GOBP_MAMMARY_GLAND_MORPHOGENESIS	0.999989
ZHAN_LATE_DIFFERENTIATION_GE...1	SET	17	-0.059004	-0.0017552	0.1792	0.62902	ZHAN_LATE_DIFFERENTIATION_GENES_DN	0.999989
GOMF_PROTEIN_TRANSPORTER_ACT...	SET	34	-0.042412	-0.0017834	0.1288	0.62903	GOMF_PROTEIN_TRANSPORTER_ACTIVITY	0.999989
REACTOME_SIGNALING_BY_MET	SET	78	-0.029485	-0.0018758	0.089537	0.62904	REACTOME_SIGNALING_BY_MET	0.999989
GOBP_POLYADENYLATION_DEPENDE...1	SET	9	-0.069014	-0.0014941	0.20939	0.62914	GOBP_POLYADENYLATION_DEPENDENT_RNA_CATABOLIC_PROCESS	0.999989
GOMF_AMP_ACTIVATED_PROTEIN_K...	SET	9	-0.093367	-0.0020213	0.28321	0.62917	GOMF_AMP_ACTIVATED_PROTEIN_KINASE_ACTIVITY	0.999989
GOCC_RNA_POLYMERASE_II_HOLOE...	SET	75	-0.027545	-0.0017185	0.083525	0.62922	GOCC_RNA_POLYMERASE_II_HOLOENZYME	0.999989
MANN_RESPONSE_TO_AMIFOSTINE_...1	SET	9	-0.087659	-0.0018977	0.26572	0.62926	MANN_RESPONSE_TO_AMIFOSTINE_DN	0.999989
DACOSTA_LOW_DOSE_UV_RESPONSE...1	SET	8	-0.090923	-0.0018559	0.27559	0.62927	DACOSTA_LOW_DOSE_UV_RESPONSE_VIA_ERCC3_XPCS_DN	0.999989
GOBP_CIRCULATORY_SYSTEM_DEVE...	SET	1061	-0.0083791	-0.0019148	0.025396	0.62927	GOBP_CIRCULATORY_SYSTEM_DEVELOPMENT	0.999989
GOBP_METANEPHRIC_EPITHELIUM_...	SET	27	-0.054044	-0.0020256	0.1637	0.62935	GOBP_METANEPHRIC_EPITHELIUM_DEVELOPMENT	0.999989
GOMF_PHOSPHOFRUCTOKINASE_ACT...	SET	6	-0.091111	-0.0016106	0.27583	0.62942	GOMF_PHOSPHOFRUCTOKINASE_ACTIVITY	0.999989
GOBP_REGULATION_OF_CELL_CYCL...3	SET	106	-0.024002	-0.0017788	0.072651	0.62944	GOBP_REGULATION_OF_CELL_CYCLE_G2_M_PHASE_TRANSITION	0.999989
MIKKELSEN_NPC_ICP_WITH_H3K27...	SET	12	-0.083364	-0.0020838	0.25221	0.6295	MIKKELSEN_NPC_ICP_WITH_H3K27ME3	0.999989
GOBP_INSULIN_LIKE_GROWTH_FAC...	SET	47	-0.039798	-0.0019669	0.12037	0.62953	GOBP_INSULIN_LIKE_GROWTH_FACTOR_RECEPTOR_SIGNALING_PATHWAY	0.999989
KEGG_PANTOTHENATE_AND_COA_BI...	SET	16	-0.064461	-0.0018603	0.19492	0.62957	KEGG_PANTOTHENATE_AND_COA_BIOSYNTHESIS	0.999989
GOBP_OLIGOSACCHARIDE_CATABOL...	SET	17	-0.061937	-0.0018425	0.18718	0.62964	GOBP_OLIGOSACCHARIDE_CATABOLIC_PROCESS	0.999989
GOBP_POSITIVE_REGULATION_OF_...348	SET	6	-0.088089	-0.0015572	0.26621	0.62964	GOBP_POSITIVE_REGULATION_OF_HEMATOPOIETIC_PROGENITOR_CELL_DIFFERENTIATION	0.999989
MIKKELSEN_ES_ICP_WITH_H3K4ME...	SET	132	-0.022893	-0.0018919	0.069136	0.62972	MIKKELSEN_ES_ICP_WITH_H3K4ME3_AND_H3K27ME3	0.999989
GOMF_CARBONYL_REDUCTASE_NADP...	SET	8	-0.09346	-0.0019076	0.28203	0.62982	GOMF_CARBONYL_REDUCTASE_NADPH_ACTIVITY	0.999989
GOBP_MEIOTIC_SPINDLE_ORGANIZ...	SET	14	-0.06708	-0.001811	0.20241	0.62983	GOBP_MEIOTIC_SPINDLE_ORGANIZATION	0.999989
WP_EFFECT_OF_INTESTINAL_MICR...	SET	8	-0.10516	-0.0021465	0.31727	0.62985	WP_EFFECT_OF_INTESTINAL_MICROBIOME_ON_ANTICOAGULANT_RESPONSE_OF_VITAMIN_K_ANTAGONISTS	0.999989
BORLAK_LIVER_CANCER_EGF_UP	SET	49	-0.038362	-0.0019358	0.11571	0.62988	BORLAK_LIVER_CANCER_EGF_UP	0.999989
KIM_MYC_AMPLIFICATION_TARGET...1	SET	94	-0.027789	-0.00194	0.083818	0.62988	KIM_MYC_AMPLIFICATION_TARGETS_DN	0.999989
GOBP_CARBOHYDRATE_DERIVATIVE...4	SET	78	-0.029491	-0.0018761	0.088916	0.62993	GOBP_CARBOHYDRATE_DERIVATIVE_TRANSPORT	0.999989
GOBP_REGULATION_OF_MITOCHOND...13	SET	5	-0.1207	-0.0019478	0.3638	0.62997	GOBP_REGULATION_OF_MITOCHONDRIAL_TRANSCRIPTION	0.999989
GOBP_GLUCOCORTICOID_SECRETION	SET	12	-0.077378	-0.0019341	0.23315	0.63001	GOBP_GLUCOCORTICOID_SECRETION	0.999989
WP_METABOLIC_REPROGRAMMING_I...2	SET	41	-0.039606	-0.0018286	0.11915	0.63021	WP_METABOLIC_REPROGRAMMING_IN_PANCREATIC_CANCER	0.999989
GOBP_REGULATION_OF_RIBOSOME_...	SET	5	-0.11661	-0.0018818	0.35066	0.63026	GOBP_REGULATION_OF_RIBOSOME_BIOGENESIS	0.999989
REACTOME_GLYOXYLATE_METABOLI...	SET	30	-0.043324	-0.0017115	0.13028	0.63026	REACTOME_GLYOXYLATE_METABOLISM_AND_GLYCINE_DEGRADATION	0.999989
WP_GLYCOGEN_SYNTHESIS_AND_DE...	SET	36	-0.047137	-0.0020395	0.14153	0.63045	WP_GLYCOGEN_SYNTHESIS_AND_DEGRADATION	0.999989
REACTOME_ABERRANT_REGULATION...1	SET	20	-0.050846	-0.0016405	0.15263	0.63048	REACTOME_ABERRANT_REGULATION_OF_MITOTIC_EXIT_IN_CANCER_DUE_TO_RB1_DEFECTS	0.999989
GOBP_REGULATION_OF_LIPID_TRA...1	SET	133	-0.023894	-0.0019821	0.071698	0.63053	GOBP_REGULATION_OF_LIPID_TRANSPORT	0.999989
GOCC_EXTRINSIC_COMPONENT_OF_...10	SET	5	-0.11685	-0.0018858	0.3505	0.63058	GOCC_EXTRINSIC_COMPONENT_OF_PRESYNAPTIC_MEMBRANE	0.999989
GOBP_ENDOTHELIAL_CELL_MORPHO...	SET	8	-0.09759	-0.0019919	0.2923	0.63076	GOBP_ENDOTHELIAL_CELL_MORPHOGENESIS	0.999989
MARTENS_BOUND_BY_PML_RARA_FU...	SET	440	-0.012406	-0.0018566	0.037147	0.63079	MARTENS_BOUND_BY_PML_RARA_FUSION	0.999989
WP_SMALL_LIGAND_GPCRS	SET	18	-0.064328	-0.001969	0.19256	0.63083	WP_SMALL_LIGAND_GPCRS	0.999989
GOBP_REGULATION_OF_TRAIL_ACT...	SET	4	-0.11659	-0.0016829	0.34882	0.6309	GOBP_REGULATION_OF_TRAIL_ACTIVATED_APOPTOTIC_SIGNALING_PATHWAY	0.999989
GOCC_CELL_BODY	SET	535	-0.0113	-0.0018601	0.033804	0.63092	GOCC_CELL_BODY	0.999989
REACTOME_LOSS_OF_MECP2_BINDI...	SET	5	-0.11882	-0.0019175	0.35534	0.63095	REACTOME_LOSS_OF_MECP2_BINDING_ABILITY_TO_THE_NCOR_SMRT_COMPLEX	0.999989
GOBP_FOREBRAIN_NEURON_DEVELO...	SET	22	-0.063236	-0.0021397	0.18907	0.63098	GOBP_FOREBRAIN_NEURON_DEVELOPMENT	0.999989
QI_PLASMACYTOMA_DN	SET	93	-0.026861	-0.0018652	0.080242	0.63109	QI_PLASMACYTOMA_DN	0.999989
OISHI_CHOLANGIOMA_STEM_CELL_...2	SET	334	-0.013709	-0.0017926	0.040947	0.63111	OISHI_CHOLANGIOMA_STEM_CELL_LIKE_UP	0.999989
GOBP_PURINE_NUCLEOSIDE_TRIPH...	SET	5	-0.12073	-0.0019483	0.3605	0.63115	GOBP_PURINE_NUCLEOSIDE_TRIPHOSPHATE_CATABOLIC_PROCESS	0.999989
GOBP_CLATHRIN_COAT_ASSEMBLY	SET	15	-0.062619	-0.0017499	0.18691	0.63119	GOBP_CLATHRIN_COAT_ASSEMBLY	0.999989
GOMF_OXYGEN_SENSOR_ACTIVITY	SET	5	-0.083435	-0.0013465	0.249	0.63121	GOMF_OXYGEN_SENSOR_ACTIVITY	0.999989
FAELT_B_CLL_WITH_VH_REARRANG...1	SET	45	-0.03738	-0.0018078	0.11149	0.63129	FAELT_B_CLL_WITH_VH_REARRANGEMENTS_DN	0.999989
GOBP_DIPEPTIDE_TRANSMEMBRANE...	SET	7	-0.083846	-0.0016009	0.24992	0.63137	GOBP_DIPEPTIDE_TRANSMEMBRANE_TRANSPORT	0.999989
CAIRO_PML_TARGETS_BOUND_BY_M...2	SET	22	-0.053232	-0.0018012	0.15849	0.63151	CAIRO_PML_TARGETS_BOUND_BY_MYC_UP	0.999989
REACTOME_CHONDROITIN_SULFATE...2	SET	45	-0.039949	-0.0019321	0.11894	0.63152	REACTOME_CHONDROITIN_SULFATE_DERMATAN_SULFATE_METABOLISM	0.999989
BIOCARTA_EEA1_PATHWAY	SET	7	-0.10401	-0.0019859	0.30955	0.63156	BIOCARTA_EEA1_PATHWAY	0.999989
SENGUPTA_NASOPHARYNGEAL_CARC...1	SET	334	-0.014445	-0.0018889	0.042962	0.63165	SENGUPTA_NASOPHARYNGEAL_CARCINOMA_DN	0.999989
GOBP_DNA_METHYLATION_INVOLVE...2	SET	17	-0.066092	-0.0019661	0.19644	0.63173	GOBP_DNA_METHYLATION_INVOLVED_IN_GAMETE_GENERATION	0.999989
GOCC_CLATHRIN_COATED_VESICLE	SET	201	-0.019087	-0.001943	0.056709	0.63178	GOCC_CLATHRIN_COATED_VESICLE	0.999989
GOBP_REGULATION_OF_TOLL_LIKE...3	SET	24	-0.057213	-0.0020219	0.16992	0.63183	GOBP_REGULATION_OF_TOLL_LIKE_RECEPTOR_4_SIGNALING_PATHWAY	0.999989
GOBP_NEGATIVE_REGULATION_OF_...299	SET	301	-0.016061	-0.0019954	0.047677	0.63189	GOBP_NEGATIVE_REGULATION_OF_HYDROLASE_ACTIVITY	0.999989
GOBP_QUINOLINATE_METABOLIC_P...	SET	5	-0.10452	-0.0016867	0.31022	0.63191	GOBP_QUINOLINATE_METABOLIC_PROCESS	0.999989
GHO_ATF5_TARGETS_UP	SET	12	-0.076893	-0.001922	0.22815	0.63195	GHO_ATF5_TARGETS_UP	0.999989
GOBP_RESPONSE_TO_BMP	SET	159	-0.022111	-0.0020041	0.065604	0.63195	GOBP_RESPONSE_TO_BMP	0.999989
ZERBINI_RESPONSE_TO_SULINDAC...2	SET	9	-0.091447	-0.0019797	0.27134	0.63195	ZERBINI_RESPONSE_TO_SULINDAC_UP	0.999989
GOBP_NEGATIVE_REGULATION_OF_...1	SET	28	-0.054662	-0.0020862	0.16217	0.63196	GOBP_NEGATIVE_REGULATION_OF_ACTIN_FILAMENT_BUNDLE_ASSEMBLY	0.999989
GOBP_CELLULAR_COMPONENT_DISA...2	SET	27	-0.048016	-0.0017996	0.14232	0.63209	GOBP_CELLULAR_COMPONENT_DISASSEMBLY_INVOLVED_IN_EXECUTION_PHASE_OF_APOPTOSIS	0.999989
GOMF_HORMONE_ACTIVITY	SET	116	-0.025731	-0.0019943	0.076255	0.6321	GOMF_HORMONE_ACTIVITY	0.999989
GOBP_REGULATION_OF_STEROID_H...1	SET	16	-0.067421	-0.0019458	0.1995	0.6323	GOBP_REGULATION_OF_STEROID_HORMONE_BIOSYNTHETIC_PROCESS	0.999989
GOCC_SAGA_TYPE_COMPLEX	SET	34	-0.042709	-0.001796	0.12624	0.63243	GOCC_SAGA_TYPE_COMPLEX	0.999989
GOBP_PROTEIN_LOCALIZATION_TO...17	SET	67	-0.030266	-0.0017851	0.089452	0.63245	GOBP_PROTEIN_LOCALIZATION_TO_CILIUM	0.999989
CHEOK_RESPONSE_TO_MERCAPTOPU...6	SET	11	-0.075842	-0.0018151	0.22393	0.63257	CHEOK_RESPONSE_TO_MERCAPTOPURINE_UP	0.999989
GOMF_CYTIDYLYLTRANSFERASE_AC...	SET	9	-0.10209	-0.0022101	0.30134	0.63261	GOMF_CYTIDYLYLTRANSFERASE_ACTIVITY	0.999989
IKEDA_MIR1_TARGETS_DN	SET	6	-0.10705	-0.0018924	0.31591	0.63264	IKEDA_MIR1_TARGETS_DN	0.999989
GOBP_DETECTION_OF_TEMPERATUR...1	SET	25	-0.054061	-0.0019498	0.15927	0.63285	GOBP_DETECTION_OF_TEMPERATURE_STIMULUS	0.999989
GOBP_MITOTIC_SISTER_CHROMATI...3	SET	61	-0.033592	-0.0018907	0.098807	0.63306	GOBP_MITOTIC_SISTER_CHROMATID_SEPARATION	0.999989
BIOCARTA_GRANULOCYTES_PATHWAY	SET	14	-0.075386	-0.0020352	0.22173	0.63307	BIOCARTA_GRANULOCYTES_PATHWAY	0.999989
GOMF_CALCIUM_ACTIVATED_CATIO...	SET	25	-0.049767	-0.0017949	0.14631	0.63312	GOMF_CALCIUM_ACTIVATED_CATION_CHANNEL_ACTIVITY	0.999989
REACTOME_TIGHT_JUNCTION_INTE...	SET	29	-0.051294	-0.0019923	0.15078	0.63314	REACTOME_TIGHT_JUNCTION_INTERACTIONS	0.999989
GOBP_FOREBRAIN_DORSAL_VENTRA...	SET	7	-0.11621	-0.0022188	0.34137	0.63323	GOBP_FOREBRAIN_DORSAL_VENTRAL_PATTERN_FORMATION	0.999989
GOBP_GERMINAL_CENTER_B_CELL_...	SET	9	-0.078001	-0.0016886	0.22898	0.63331	GOBP_GERMINAL_CENTER_B_CELL_DIFFERENTIATION	0.999989
HOLLMANN_APOPTOSIS_VIA_CD40_...2	SET	190	-0.019683	-0.0019486	0.057774	0.63333	HOLLMANN_APOPTOSIS_VIA_CD40_UP	0.999989
GOBP_FEMALE_SEX_DIFFERENTIAT...	SET	116	-0.026078	-0.0020212	0.076537	0.63334	GOBP_FEMALE_SEX_DIFFERENTIATION	0.999989
RAMJAUN_APOPTOSIS_BY_TGFB1_V...3	SET	10	-0.093991	-0.0021448	0.2756	0.63346	RAMJAUN_APOPTOSIS_BY_TGFB1_VIA_SMAD4_DN	0.999989
FOSTER_KDM1A_TARGETS_UP	SET	236	-0.018272	-0.0020137	0.053559	0.63351	FOSTER_KDM1A_TARGETS_UP	0.999989
GOBP_REGULATION_OF_MOTOR_NEU...	SET	14	-0.060667	-0.0016379	0.17776	0.63355	GOBP_REGULATION_OF_MOTOR_NEURON_APOPTOTIC_PROCESS	0.999989
GOCC_PRESYNAPTIC_CYTOSOL	SET	12	-0.084369	-0.0021089	0.24711	0.63361	GOCC_PRESYNAPTIC_CYTOSOL	0.999989
BENNETT_SYSTEMIC_LUPUS_ERYTH...	SET	29	-0.051823	-0.0020129	0.15168	0.63369	BENNETT_SYSTEMIC_LUPUS_ERYTHEMATOSUS	0.999989
GOBP_EXCITATORY_SYNAPSE_ASSE...	SET	31	-0.051839	-0.0020816	0.15167	0.63374	GOBP_EXCITATORY_SYNAPSE_ASSEMBLY	0.999989
GOCC_NUCLEOSOME	SET	77	-0.029803	-0.0018839	0.087183	0.63376	GOCC_NUCLEOSOME	0.999989
GOBP_REGULATION_OF_POSTSYNAP...7	SET	21	-0.065214	-0.0021559	0.19069	0.63381	GOBP_REGULATION_OF_POSTSYNAPTIC_NEUROTRANSMITTER_RECEPTOR_ACTIVITY	0.999989
GOBP_BRANCHING_INVOLVED_IN_M...	SET	20	-0.058865	-0.0018992	0.1721	0.63384	GOBP_BRANCHING_INVOLVED_IN_MAMMARY_GLAND_DUCT_MORPHOGENESIS	0.999989
GOBP_INNER_CELL_MASS_CELL_PR...	SET	14	-0.068977	-0.0018622	0.20136	0.63403	GOBP_INNER_CELL_MASS_CELL_PROLIFERATION	0.999989
REACTOME_ACTIVATION_OF_RAC1_...	SET	7	-0.10343	-0.0019749	0.30194	0.63403	REACTOME_ACTIVATION_OF_RAC1_DOWNSTREAM_OF_NMDARS	0.999989
GOBP_POSITIVE_REGULATION_OF_...204	SET	398	-0.013796	-0.0019658	0.040249	0.63411	GOBP_POSITIVE_REGULATION_OF_DEFENSE_RESPONSE	0.999989
GOBP_REGULATION_OF_ADENYLATE...2	SET	49	-0.039882	-0.0020125	0.11633	0.63413	GOBP_REGULATION_OF_ADENYLATE_CYCLASE_ACTIVITY	0.999989
REACTOME_TRISTETRAPROLIN_TTP...	SET	16	-0.06238	-0.0018003	0.18187	0.6342	REACTOME_TRISTETRAPROLIN_TTP_ZFP36_BINDS_AND_DESTABILIZES_MRNA	0.999989
GOBP_ETHANOL_METABOLIC_PROCE...	SET	20	-0.063831	-0.0020594	0.18606	0.63422	GOBP_ETHANOL_METABOLIC_PROCESS	0.999989
GOBP_POSITIVE_REGULATION_OF_...136	SET	149	-0.022006	-0.0019313	0.064132	0.63425	GOBP_POSITIVE_REGULATION_OF_CELL_GROWTH	0.999989
KEGG_T_CELL_RECEPTOR_SIGNALI...	SET	103	-0.027894	-0.0020379	0.08128	0.63427	KEGG_T_CELL_RECEPTOR_SIGNALING_PATHWAY	0.999989
RICKMAN_TUMOR_DIFFERENTIATED...1	SET	15	-0.067024	-0.001873	0.19522	0.63432	RICKMAN_TUMOR_DIFFERENTIATED_MODERATELY_VS_POORLY_DN	0.999989
GOMF_GLUTATHIONE_BINDING	SET	10	-0.096021	-0.0021911	0.27955	0.63438	GOMF_GLUTATHIONE_BINDING	0.999989
GOBP_PODOCYTE_CELL_MIGRATION	SET	7	-0.10577	-0.0020195	0.30775	0.63446	GOBP_PODOCYTE_CELL_MIGRATION	0.999989
GOBP_REGULATION_OF_CELL_MORP...1	SET	226	-0.018918	-0.0020406	0.054923	0.63474	GOBP_REGULATION_OF_CELL_MORPHOGENESIS	0.999989
GOBP_NEGATIVE_REGULATION_OF_...568	SET	21	-0.054491	-0.0018014	0.15811	0.63481	GOBP_NEGATIVE_REGULATION_OF_RECEPTOR_SIGNALING_PATHWAY_VIA_JAK_STAT	0.999989
GOBP_POSITIVE_REGULATION_OF_...397	SET	26	-0.052129	-0.0019173	0.15115	0.6349	GOBP_POSITIVE_REGULATION_OF_INTERLEUKIN_17_PRODUCTION	0.999989
KEGG_BIOSYNTHESIS_OF_UNSATUR...	SET	22	-0.058395	-0.0019758	0.16903	0.63512	KEGG_BIOSYNTHESIS_OF_UNSATURATED_FATTY_ACIDS	0.999989
FARMER_BREAST_CANCER_BASAL_V...	SET	304	-0.015405	-0.0019233	0.044578	0.63516	FARMER_BREAST_CANCER_BASAL_VS_LULMINAL	0.999989
GOBP_NEGATIVE_REGULATION_OF_...554	SET	62	-0.035616	-0.002021	0.10304	0.6352	GOBP_NEGATIVE_REGULATION_OF_PROTEIN_SECRETION	0.999989
GOBP_POLYOL_TRANSMEMBRANE_TR...	SET	10	-0.089703	-0.002047	0.25927	0.63532	GOBP_POLYOL_TRANSMEMBRANE_TRANSPORT	0.999989
SARRIO_EPITHELIAL_MESENCHYMA...2	SET	161	-0.019802	-0.001806	0.057236	0.63532	SARRIO_EPITHELIAL_MESENCHYMAL_TRANSITION_UP	0.999989
REACTOME_DEPOSITION_OF_NEW_C...	SET	44	-0.037802	-0.0018078	0.10922	0.63537	REACTOME_DEPOSITION_OF_NEW_CENPA_CONTAINING_NUCLEOSOMES_AT_THE_CENTROMERE	0.999989
GOBP_RESPONSE_TO_INDOLE_3_ME...	SET	6	-0.1177	-0.0020807	0.33996	0.63541	GOBP_RESPONSE_TO_INDOLE_3_METHANOL	0.999989
GOBP_CAMP_CATABOLIC_PROCESS	SET	9	-0.079511	-0.0017213	0.2296	0.63544	GOBP_CAMP_CATABOLIC_PROCESS	0.999989
GOBP_DICARBOXYLIC_ACID_CATAB...	SET	18	-0.056012	-0.0017145	0.16175	0.63544	GOBP_DICARBOXYLIC_ACID_CATABOLIC_PROCESS	0.999989
REACTOME_SIGNALING_BY_ALK	SET	25	-0.058743	-0.0021187	0.16953	0.63552	REACTOME_SIGNALING_BY_ALK	0.999989
OZANNE_AP1_TARGETS_UP	SET	14	-0.069454	-0.0018751	0.20038	0.63556	OZANNE_AP1_TARGETS_UP	0.999989
JAZAERI_BREAST_CANCER_BRCA1_...2	SET	47	-0.035668	-0.0017628	0.10287	0.6356	JAZAERI_BREAST_CANCER_BRCA1_VS_BRCA2_UP	0.999989
PHONG_TNF_RESPONSE_VIA_P38_P...	SET	163	-0.023342	-0.0021419	0.067314	0.63561	PHONG_TNF_RESPONSE_VIA_P38_PARTIAL	0.999989
REACTOME_DEACTIVATION_OF_THE...	SET	39	-0.040433	-0.0018207	0.11658	0.63564	REACTOME_DEACTIVATION_OF_THE_BETA_CATENIN_TRANSACTIVATING_COMPLEX	0.999989
SHIPP_DLBCL_VS_FOLLICULAR_LY...2	SET	44	-0.038349	-0.001834	0.11057	0.63564	SHIPP_DLBCL_VS_FOLLICULAR_LYMPHOMA_UP	0.999989
GOBP_DOLICHYL_DIPHOSPHATE_ME...	SET	5	-0.11017	-0.0017779	0.31737	0.63575	GOBP_DOLICHYL_DIPHOSPHATE_METABOLIC_PROCESS	0.999989
HALMOS_CEBPA_TARGETS_UP	SET	47	-0.045575	-0.0022525	0.13127	0.63577	HALMOS_CEBPA_TARGETS_UP	0.999989
XU_HGF_SIGNALING_NOT_VIA_AKT...2	SET	33	-0.050027	-0.0020725	0.14401	0.63584	XU_HGF_SIGNALING_NOT_VIA_AKT1_48HR_UP	0.999989
GOBP_PREPULSE_INHIBITION	SET	12	-0.080124	-0.0020028	0.23053	0.63592	GOBP_PREPULSE_INHIBITION	0.999989
GOBP_REGULATION_OF_FEMALE_RE...	SET	7	-0.11155	-0.0021299	0.32082	0.63597	GOBP_REGULATION_OF_FEMALE_RECEPTIVITY	0.999989
GOBP_REGULATION_OF_SOMITOGEN...	SET	6	-0.12883	-0.0022774	0.37033	0.63603	GOBP_REGULATION_OF_SOMITOGENESIS	0.999989
YAGI_AML_WITH_T_9_11_TRANSLO...	SET	121	-0.024702	-0.0019551	0.070997	0.63605	YAGI_AML_WITH_T_9_11_TRANSLOCATION	0.999989
GOBP_PROTEIN_DESUMOYLATION	SET	9	-0.087865	-0.0019022	0.25252	0.63606	GOBP_PROTEIN_DESUMOYLATION	0.999989
GOBP_VACUOLAR_LOCALIZATION	SET	83	-0.029114	-0.0019104	0.083646	0.6361	GOBP_VACUOLAR_LOCALIZATION	0.999989
GOBP_CARDIAC_EPITHELIAL_TO_M...	SET	37	-0.050908	-0.002233	0.14621	0.63615	GOBP_CARDIAC_EPITHELIAL_TO_MESENCHYMAL_TRANSITION	0.999989
BIOCARTA_ERBB4_PATHWAY	SET	7	-0.10639	-0.0020314	0.30551	0.63617	BIOCARTA_ERBB4_PATHWAY	0.999989
GOBP_SPERM_CAPACITATION	SET	30	-0.049194	-0.0019434	0.14125	0.63618	GOBP_SPERM_CAPACITATION	0.999989
GOBP_ADHERENS_JUNCTION_MAINT...	SET	7	-0.10185	-0.0019446	0.29239	0.6362	GOBP_ADHERENS_JUNCTION_MAINTENANCE	0.999989
YAO_TEMPORAL_RESPONSE_TO_PRO...10	SET	179	-0.018596	-0.0017874	0.053368	0.63625	YAO_TEMPORAL_RESPONSE_TO_PROGESTERONE_CLUSTER_17	0.999989
SIMBULAN_PARP1_TARGETS_DN	SET	16	-0.062471	-0.0018029	0.17926	0.63626	SIMBULAN_PARP1_TARGETS_DN	0.999989
NELSON_RESPONSE_TO_ANDROGEN_...1	SET	17	-0.075087	-0.0022336	0.21538	0.63631	NELSON_RESPONSE_TO_ANDROGEN_DN	0.999989
MISIAK_ANAPLASTIC_THYROID_CA...1	SET	18	-0.074551	-0.0022819	0.21381	0.63634	MISIAK_ANAPLASTIC_THYROID_CARCINOMA_DN	0.999989
GOBP_NUCLEUS_LOCALIZATION	SET	28	-0.050105	-0.0019123	0.14366	0.63636	GOBP_NUCLEUS_LOCALIZATION	0.999989
REACTOME_RETINOID_CYCLE_DISE...	SET	11	-0.069036	-0.0016522	0.1975	0.63666	REACTOME_RETINOID_CYCLE_DISEASE_EVENTS	0.999989
REACTOME_CRMPS_IN_SEMA3A_SIG...	SET	15	-0.074274	-0.0020755	0.21244	0.63669	REACTOME_CRMPS_IN_SEMA3A_SIGNALING	0.999989
GOBP_POSITIVE_REGULATION_OF_...433	SET	90	-0.029748	-0.0020322	0.085055	0.63673	GOBP_POSITIVE_REGULATION_OF_LEUKOCYTE_CHEMOTAXIS	0.999989
GOMF_PEPTIDYL_PROLINE_4_DIOX...	SET	8	-0.077616	-0.0015843	0.22192	0.63673	GOMF_PEPTIDYL_PROLINE_4_DIOXYGENASE_ACTIVITY	0.999989
GAUSSMANN_MLL_AF4_FUSION_TAR...12	SET	175	-0.02078	-0.0019751	0.059401	0.63676	GAUSSMANN_MLL_AF4_FUSION_TARGETS_F_UP	0.999989
GOMF_RNA_POLYMERASE_II_ACTIV...	SET	10	-0.077719	-0.0017735	0.22203	0.63685	GOMF_RNA_POLYMERASE_II_ACTIVITY	0.999989
BARRIER_CANCER_RELAPSE_NORMA...1	SET	29	-0.049956	-0.0019403	0.14264	0.63691	BARRIER_CANCER_RELAPSE_NORMAL_SAMPLE_DN	0.999989
GOBP_POSITIVE_REGULATION_OF_...762	SET	5	-0.10724	-0.0017307	0.30607	0.63697	GOBP_POSITIVE_REGULATION_OF_SODIUM_PROTON_ANTIPORTER_ACTIVITY	0.999989
GOBP_ERBB4_ERBB4_SIGNALING_P...	SET	6	-0.13234	-0.0023395	0.37758	0.63701	GOBP_ERBB4_ERBB4_SIGNALING_PATHWAY	0.999989
GOBP_REGULATION_OF_GLUTAMINE...	SET	7	-0.10272	-0.0019612	0.29295	0.63706	GOBP_REGULATION_OF_GLUTAMINE_FAMILY_AMINO_ACID_METABOLIC_PROCESS	0.999989
GOBP_MELANOSOME_ASSEMBLY	SET	18	-0.073071	-0.0022366	0.20831	0.63712	GOBP_MELANOSOME_ASSEMBLY	0.999989
GOBP_ACTIVATION_OF_INNATE_IM...	SET	211	-0.019244	-0.0020066	0.054858	0.63713	GOBP_ACTIVATION_OF_INNATE_IMMUNE_RESPONSE	0.999989
GOBP_SECONDARY_METABOLIC_PRO...	SET	59	-0.037641	-0.0020837	0.10708	0.6374	GOBP_SECONDARY_METABOLIC_PROCESS	0.999989
KAAB_FAILED_HEART_VENTRICLE_...	SET	39	-0.046805	-0.0021076	0.13314	0.6374	KAAB_FAILED_HEART_VENTRICLE_DN	0.999989
GOBP_RESPONSE_TO_FRUCTOSE	SET	7	-0.074858	-0.0014293	0.21284	0.63747	GOBP_RESPONSE_TO_FRUCTOSE	0.999989
GOCC_AP_1_ADAPTOR_COMPLEX	SET	10	-0.092288	-0.002106	0.26236	0.63749	GOCC_AP_1_ADAPTOR_COMPLEX	0.999989
KEGG_ALLOGRAFT_REJECTION	SET	34	-0.053545	-0.0022516	0.15218	0.63752	KEGG_ALLOGRAFT_REJECTION	0.999989
GOMF_CORE_PROMOTER_SEQUENCE_...	SET	40	-0.042844	-0.0019538	0.12173	0.63756	GOMF_CORE_PROMOTER_SEQUENCE_SPECIFIC_DNA_BINDING	0.999989
BIOCARTA_LECTIN_PATHWAY	SET	12	-0.074998	-0.0018747	0.213	0.63762	BIOCARTA_LECTIN_PATHWAY	0.999989
REACTOME_GLI_PROTEINS_BIND_P...	SET	7	-0.10177	-0.0019431	0.28902	0.63762	REACTOME_GLI_PROTEINS_BIND_PROMOTERS_OF_HH_RESPONSIVE_GENES_TO_PROMOTE_TRANSCRIPTION	0.999989
GOCC_GEMINI_OF_COILED_BODIES	SET	11	-0.074578	-0.0017848	0.2117	0.63769	GOCC_GEMINI_OF_COILED_BODIES	0.999989
GOBP_REGULATION_OF_MITOTIC_N...	SET	117	-0.025764	-0.0020054	0.072972	0.63798	GOBP_REGULATION_OF_MITOTIC_NUCLEAR_DIVISION	0.999989
REACTOME_SARS_COV_2_TARGETS_...2	SET	5	-0.15121	-0.0024402	0.42791	0.63809	REACTOME_SARS_COV_2_TARGETS_PDZ_PROTEINS_IN_CELL_CELL_JUNCTION	0.999989
GOMF_ANGIOTENSIN_RECEPTOR_AC...	SET	4	-0.15414	-0.002225	0.43581	0.63821	GOMF_ANGIOTENSIN_RECEPTOR_ACTIVITY	0.999989
GOBP_REGULATION_OF_GLYCOGEN_...3	SET	7	-0.11887	-0.0022697	0.33608	0.63822	GOBP_REGULATION_OF_GLYCOGEN_STARCH_SYNTHASE_ACTIVITY	0.999989
GOMF_C_X_C_CHEMOKINE_BINDING	SET	4	-0.16434	-0.0023722	0.46462	0.63822	GOMF_C_X_C_CHEMOKINE_BINDING	0.999989
GOBP_POSITIVE_REGULATION_OF_...464	SET	1785	-0.0068718	-0.0019958	0.019415	0.63831	GOBP_POSITIVE_REGULATION_OF_MACROMOLECULE_BIOSYNTHETIC_PROCESS	0.999989
GOBP_INTERLEUKIN_5_PRODUCTION	SET	19	-0.060184	-0.0018926	0.16999	0.63834	GOBP_INTERLEUKIN_5_PRODUCTION	0.999989
GOBP_MALE_MEIOSIS_I	SET	27	-0.057407	-0.0021516	0.16213	0.63836	GOBP_MALE_MEIOSIS_I	0.999989
REACTOME_TRAFFICKING_OF_MYRI...	SET	4	-0.10949	-0.0015805	0.30902	0.63845	REACTOME_TRAFFICKING_OF_MYRISTOYLATED_PROTEINS_TO_THE_CILIUM	0.999989
GOBP_LEUKOCYTE_CELL_CELL_ADH...	SET	383	-0.014516	-0.0020299	0.040961	0.63847	GOBP_LEUKOCYTE_CELL_CELL_ADHESION	0.999989
BONOME_OVARIAN_CANCER_SURVIV...1	SET	224	-0.019043	-0.0020452	0.053725	0.6385	BONOME_OVARIAN_CANCER_SURVIVAL_OPTIMAL_DEBULKING	0.999989
REACTOME_SEMA3A_PAK_DEPENDEN...	SET	14	-0.077445	-0.0020908	0.21848	0.6385	REACTOME_SEMA3A_PAK_DEPENDENT_AXON_REPULSION	0.999989
SATO_SILENCED_BY_DEACETYLATI...	SET	40	-0.043394	-0.0019789	0.12235	0.63858	SATO_SILENCED_BY_DEACETYLATION_IN_PANCREATIC_CANCER	0.999989
VALK_AML_CLUSTER_15	SET	28	-0.05352	-0.0020427	0.15081	0.63866	VALK_AML_CLUSTER_15	0.999989
REACTOME_G_ALPHA_I_SIGNALLIN...	SET	298	-0.01733	-0.0021425	0.04881	0.63872	REACTOME_G_ALPHA_I_SIGNALLING_EVENTS	0.999989
GOBP_POSITIVE_REGULATION_OF_...12	SET	26	-0.056945	-0.0020944	0.16032	0.63878	GOBP_POSITIVE_REGULATION_OF_ACUTE_INFLAMMATORY_RESPONSE	0.999989
REACTOME_MRNA_DECAY_BY_3_TO_...	SET	16	-0.063092	-0.0018208	0.17743	0.63892	REACTOME_MRNA_DECAY_BY_3_TO_5_EXORIBONUCLEASE	0.999989
GOCC_DEATH_INDUCING_SIGNALIN...	SET	9	-0.10376	-0.0022464	0.29179	0.63893	GOCC_DEATH_INDUCING_SIGNALING_COMPLEX	0.999989
GOBP_STEM_CELL_FATE_COMMITME...	SET	10	-0.099107	-0.0022616	0.27845	0.63905	GOBP_STEM_CELL_FATE_COMMITMENT	0.999989
REACTOME_APEX1_INDEPENDENT_R...	SET	7	-0.087221	-0.0016654	0.24506	0.63905	REACTOME_APEX1_INDEPENDENT_RESOLUTION_OF_AP_SITES_VIA_THE_SINGLE_NUCLEOTIDE_REPLACEMENT_PATHWAY	0.999989
GOMF_DNA_REPLICATION_ORIGIN_...	SET	15	-0.065219	-0.0018225	0.18314	0.63912	GOMF_DNA_REPLICATION_ORIGIN_BINDING	0.999989
GINESTIER_BREAST_CANCER_ZNF2...1	SET	310	-0.014783	-0.0018635	0.041502	0.63916	GINESTIER_BREAST_CANCER_ZNF217_AMPLIFIED_DN	0.999989
GOBP_REGULATION_OF_THE_FORCE...2	SET	6	-0.12552	-0.0022189	0.35232	0.63918	GOBP_REGULATION_OF_THE_FORCE_OF_HEART_CONTRACTION_BY_CHEMICAL_SIGNAL	0.999989
KYNG_DNA_DAMAGE_UP	SET	192	-0.019578	-0.0019483	0.054946	0.6392	KYNG_DNA_DAMAGE_UP	0.999989
WP_AIRWAY_SMOOTH_MUSCLE_CELL...	SET	15	-0.078611	-0.0021967	0.22056	0.63923	WP_AIRWAY_SMOOTH_MUSCLE_CELL_CONTRACTION	0.999989
LEE_METASTASIS_AND_RNA_PROCE...	SET	15	-0.057372	-0.0016032	0.16082	0.63935	LEE_METASTASIS_AND_RNA_PROCESSING_UP	0.999989
GOBP_DNA_DEALKYLATION_INVOLV...	SET	9	-0.090173	-0.0019521	0.25272	0.63938	GOBP_DNA_DEALKYLATION_INVOLVED_IN_DNA_REPAIR	0.999989
REACTOME_NUCLEAR_ENVELOPE_BR...	SET	51	-0.041142	-0.0021179	0.11529	0.6394	REACTOME_NUCLEAR_ENVELOPE_BREAKDOWN	0.999989
MARTIN_NFKB_TARGETS_UP	SET	41	-0.046038	-0.0021255	0.1289	0.63951	MARTIN_NFKB_TARGETS_UP	0.999989
REACTOME_VITAMIN_C_ASCORBATE...	SET	7	-0.10498	-0.0020045	0.29372	0.63961	REACTOME_VITAMIN_C_ASCORBATE_METABOLISM	0.999989
DESERT_STEM_CELL_HEPATOCELLU...	SET	235	-0.018188	-0.0020002	0.050878	0.63963	DESERT_STEM_CELL_HEPATOCELLULAR_CARCINOMA_SUBCLASS_UP	0.999989
GOBP_NADH_REGENERATION	SET	14	-0.070679	-0.0019082	0.19769	0.63965	GOBP_NADH_REGENERATION	0.999989
REACTOME_SEMA4D_INDUCED_CELL...	SET	20	-0.061025	-0.0019688	0.17069	0.63965	REACTOME_SEMA4D_INDUCED_CELL_MIGRATION_AND_GROWTH_CONE_COLLAPSE	0.999989
GOBP_SENSORY_PERCEPTION_OF_M...	SET	172	-0.022559	-0.0021259	0.063057	0.63974	GOBP_SENSORY_PERCEPTION_OF_MECHANICAL_STIMULUS	0.999989
GOCC_ENDOPLASMIC_RETICULUM_T...1	SET	26	-0.054607	-0.0020084	0.15259	0.63978	GOCC_ENDOPLASMIC_RETICULUM_TUBULAR_NETWORK	0.999989
REACTOME_PCNA_DEPENDENT_LONG...	SET	21	-0.055165	-0.0018237	0.15396	0.63994	REACTOME_PCNA_DEPENDENT_LONG_PATCH_BASE_EXCISION_REPAIR	0.999989
GOCC_ENDOLYSOSOME_MEMBRANE	SET	17	-0.074744	-0.0022235	0.20859	0.63995	GOCC_ENDOLYSOSOME_MEMBRANE	0.999989
GOMF_LBD_DOMAIN_BINDING	SET	5	-0.14599	-0.002356	0.40735	0.63998	GOMF_LBD_DOMAIN_BINDING	0.999989
GOBP_RESPONSE_TO_HYDROSTATIC...	SET	6	-0.13528	-0.0023915	0.37739	0.64	GOBP_RESPONSE_TO_HYDROSTATIC_PRESSURE	0.999989
GOBP_NEURAL_NUCLEUS_DEVELOPM...	SET	60	-0.034478	-0.0019247	0.09616	0.64003	GOBP_NEURAL_NUCLEUS_DEVELOPMENT	0.999989
GOBP_REGULATION_OF_TRANSLATI...6	SET	10	-0.068277	-0.001558	0.19034	0.64009	GOBP_REGULATION_OF_TRANSLATIONAL_TERMINATION	0.999989
GOBP_REGULATION_OF_SREBP_SIG...	SET	7	-0.11914	-0.0022749	0.33174	0.64026	GOBP_REGULATION_OF_SREBP_SIGNALING_PATHWAY	0.999989
GOBP_CORTICOTROPIN_SECRETION	SET	7	-0.12877	-0.0024586	0.35831	0.64034	GOBP_CORTICOTROPIN_SECRETION	0.999989
GOBP_REGULATION_OF_GLOMERULA...	SET	9	-0.11087	-0.0024003	0.30852	0.64034	GOBP_REGULATION_OF_GLOMERULAR_FILTRATION	0.999989
GOBP_NEGATIVE_REGULATION_OF_...699	SET	7	-0.13109	-0.0025031	0.36462	0.6404	GOBP_NEGATIVE_REGULATION_OF_T_HELPER_1_TYPE_IMMUNE_RESPONSE	0.999989
GOMF_1_PHOSPHATIDYLINOSITOL_...4	SET	15	-0.078677	-0.0021986	0.21873	0.64046	GOMF_1_PHOSPHATIDYLINOSITOL_BINDING	0.999989
GOBP_NUCLEOBASE_TRANSPORT	SET	9	-0.08046	-0.0017419	0.22365	0.64049	GOBP_NUCLEOBASE_TRANSPORT	0.999989
GAURNIER_PSMD4_TARGETS	SET	64	-0.040781	-0.002351	0.11335	0.6405	GAURNIER_PSMD4_TARGETS	0.999989
GOBP_REGULATION_OF_ATTACHMEN...2	SET	18	-0.066183	-0.0020258	0.18386	0.64056	GOBP_REGULATION_OF_ATTACHMENT_OF_SPINDLE_MICROTUBULES_TO_KINETOCHORE	0.999989
DELLA_RESPONSE_TO_TSA_AND_BU...	SET	20	-0.057591	-0.0018581	0.15998	0.64057	DELLA_RESPONSE_TO_TSA_AND_BUTYRATE	0.999989
GOMF_GALACTOSYLTRANSFERASE_A...	SET	29	-0.050852	-0.0019752	0.14099	0.64082	GOMF_GALACTOSYLTRANSFERASE_ACTIVITY	0.999989
PID_AP1_PATHWAY	SET	69	-0.035581	-0.0021295	0.098644	0.64084	PID_AP1_PATHWAY	0.999989
GOBP_REGULATION_OF_PLATELET_...3	SET	5	-0.1443	-0.0023287	0.39998	0.64086	GOBP_REGULATION_OF_PLATELET_DERIVED_GROWTH_FACTOR_RECEPTOR_ALPHA_SIGNALING_PATHWAY	0.999989
GOMF_CYTOKINE_BINDING	SET	118	-0.027372	-0.0021396	0.075867	0.64087	GOMF_CYTOKINE_BINDING	0.999989
GOMF_RNA_POLYMERASE_ACTIVITY	SET	37	-0.040113	-0.0017595	0.11111	0.64096	GOMF_RNA_POLYMERASE_ACTIVITY	0.999989
GOBP_DOLICHOL_METABOLIC_PROC...	SET	6	-0.093401	-0.0016511	0.25869	0.64097	GOBP_DOLICHOL_METABOLIC_PROCESS	0.999989
GOBP_HISTONE_H3_K9_MODIFICAT...	SET	30	-0.046114	-0.0018217	0.12771	0.64097	GOBP_HISTONE_H3_K9_MODIFICATION	0.999989
GOMF_BMP_RECEPTOR_ACTIVITY	SET	7	-0.09502	-0.0018143	0.26309	0.64101	GOMF_BMP_RECEPTOR_ACTIVITY	0.999989
WP_LTF_DANGER_SIGNAL_RESPONS...	SET	18	-0.077381	-0.0023685	0.21419	0.64105	WP_LTF_DANGER_SIGNAL_RESPONSE_PATHWAY	0.999989
GOBP_METANEPHRIC_NEPHRON_MOR...	SET	24	-0.063676	-0.0022502	0.17598	0.64126	GOBP_METANEPHRIC_NEPHRON_MORPHOGENESIS	0.999989
MOOTHA_GLYCOGEN_METABOLISM	SET	19	-0.064846	-0.0020392	0.17882	0.64156	MOOTHA_GLYCOGEN_METABOLISM	0.999989
REACTOME_O_LINKED_GLYCOSYLAT...1	SET	107	-0.029506	-0.0021969	0.081249	0.64176	REACTOME_O_LINKED_GLYCOSYLATION	0.999989
GOBP_NEGATIVE_REGULATION_OF_...58	SET	15	-0.067672	-0.0018911	0.18608	0.64195	GOBP_NEGATIVE_REGULATION_OF_B_CELL_APOPTOTIC_PROCESS	0.999989
GOBP_ECTOPIC_GERM_CELL_PROGR...	SET	17	-0.077934	-0.0023183	0.21422	0.642	GOBP_ECTOPIC_GERM_CELL_PROGRAMMED_CELL_DEATH	0.999989
GOBP_NEGATIVE_REGULATION_OF_...563	SET	40	-0.045472	-0.0020737	0.12498	0.64201	GOBP_NEGATIVE_REGULATION_OF_REACTIVE_OXYGEN_SPECIES_METABOLIC_PROCESS	0.999989
GOMF_INSULIN_LIKE_GROWTH_FAC...2	SET	8	-0.11893	-0.0024275	0.32672	0.64207	GOMF_INSULIN_LIKE_GROWTH_FACTOR_II_BINDING	0.999989
GOBP_NEGATIVE_REGULATION_OF_...213	SET	12	-0.093065	-0.0023263	0.2556	0.64211	GOBP_NEGATIVE_REGULATION_OF_EPIDERMIS_DEVELOPMENT	0.999989
GOBP_REGULATION_OF_CARDIAC_M...5	SET	7	-0.13005	-0.0024831	0.35714	0.64212	GOBP_REGULATION_OF_CARDIAC_MUSCLE_CELL_MEMBRANE_POTENTIAL	0.999989
GOBP_MODULATION_OF_INHIBITOR...	SET	7	-0.12383	-0.0023643	0.33993	0.64217	GOBP_MODULATION_OF_INHIBITORY_POSTSYNAPTIC_POTENTIAL	0.999989
PEREZ_TP53_TARGETS	SET	1101	-0.0089365	-0.002078	0.024492	0.6424	PEREZ_TP53_TARGETS	0.999989
GOCC_DEUTEROSOME	SET	5	-0.091341	-0.001474	0.25027	0.64243	GOCC_DEUTEROSOME	0.999989
GOBP_EXCRETION	SET	37	-0.049367	-0.0021654	0.13526	0.64244	GOBP_EXCRETION	0.999989
MONTERO_THYROID_CANCER_POOR_...1	SET	10	-0.096363	-0.0021989	0.26389	0.6425	MONTERO_THYROID_CANCER_POOR_SURVIVAL_DN	0.999989
GOBP_PROTEIN_LOCALIZATION_TO...2	SET	9	-0.093685	-0.0020282	0.25652	0.64252	GOBP_PROTEIN_LOCALIZATION_TO_AXON	0.999989
GOBP_PHOSPHATIDYLSERINE_EXPO...	SET	7	-0.11202	-0.0021388	0.30666	0.64255	GOBP_PHOSPHATIDYLSERINE_EXPOSURE_ON_APOPTOTIC_CELL_SURFACE	0.999989
REACTOME_PEPTIDE_HORMONE_MET...	SET	85	-0.030224	-0.0020069	0.082741	0.64255	REACTOME_PEPTIDE_HORMONE_METABOLISM	0.999989
GOBP_ACTIN_FILAMENT_BASED_TR...	SET	20	-0.063644	-0.0020534	0.17417	0.6426	GOBP_ACTIN_FILAMENT_BASED_TRANSPORT	0.999989
GOBP_OXALOACETATE_2_TRANSMEM...	SET	4	-0.14251	-0.002057	0.38989	0.64263	GOBP_OXALOACETATE_2_TRANSMEMBRANE_TRANSPORT	0.999989
REACTOME_REDUCTION_OF_CYTOSO...	SET	11	-0.094804	-0.0022689	0.25936	0.64264	REACTOME_REDUCTION_OF_CYTOSOLIC_CA_LEVELS	0.999989
REACTOME_O_LINKED_GLYCOSYLAT...2	SET	61	-0.039296	-0.0022118	0.10749	0.64266	REACTOME_O_LINKED_GLYCOSYLATION_OF_MUCINS	0.999989
GOBP_ANTIGEN_PROCESSING_AND_...14	SET	24	-0.070686	-0.002498	0.19333	0.64268	GOBP_ANTIGEN_PROCESSING_AND_PRESENTATION_VIA_MHC_CLASS_IB	0.999989
GOBP_REGULATION_OF_LONG_TERM...2	SET	12	-0.098451	-0.0024609	0.26925	0.64268	GOBP_REGULATION_OF_LONG_TERM_SYNAPTIC_DEPRESSION	0.999989
GOCC_HFE_TRANSFERRIN_RECEPTO...	SET	8	-0.099485	-0.0020306	0.27205	0.6427	GOCC_HFE_TRANSFERRIN_RECEPTOR_COMPLEX	0.999989
GOMF_ABC_TYPE_GLUTATHIONE_S_...	SET	8	-0.11703	-0.0023888	0.31999	0.64272	GOMF_ABC_TYPE_GLUTATHIONE_S_CONJUGATE_TRANSPORTER_ACTIVITY	0.999989
WP_CONGENITAL_GENERALIZED_LI...	SET	18	-0.066876	-0.002047	0.18274	0.6428	WP_CONGENITAL_GENERALIZED_LIPODYSTROPHY	0.999989
PID_MYC_PATHWAY	SET	24	-0.053299	-0.0018835	0.14557	0.64287	PID_MYC_PATHWAY	0.999989
GOBP_PHOSPHATIDYLETHANOLAMIN...2	SET	10	-0.082013	-0.0018715	0.22391	0.64292	GOBP_PHOSPHATIDYLETHANOLAMINE_BIOSYNTHETIC_PROCESS	0.999989
REACTOME_NEUTROPHIL_DEGRANUL...	SET	454	-0.013351	-0.0020288	0.036445	0.64293	REACTOME_NEUTROPHIL_DEGRANULATION	0.999989
GOBP_SPONTANEOUS_SYNAPTIC_TR...	SET	14	-0.075501	-0.0020383	0.20609	0.64295	GOBP_SPONTANEOUS_SYNAPTIC_TRANSMISSION	0.999989
BHATI_G2M_ARREST_BY_2METHOXY...2	SET	111	-0.025839	-0.0019593	0.070494	0.64302	BHATI_G2M_ARREST_BY_2METHOXYESTRADIOL_UP	0.999989
GOBP_EMBRYONIC_BRAIN_DEVELOP...	SET	16	-0.075815	-0.002188	0.20683	0.64302	GOBP_EMBRYONIC_BRAIN_DEVELOPMENT	0.999989
GOBP_CELL_CELL_SIGNALING_INV...	SET	32	-0.054787	-0.0022351	0.14946	0.64303	GOBP_CELL_CELL_SIGNALING_INVOLVED_IN_CARDIAC_CONDUCTION	0.999989
GOBP_VITAMIN_D_METABOLIC_PRO...	SET	19	-0.065072	-0.0020463	0.17751	0.64303	GOBP_VITAMIN_D_METABOLIC_PROCESS	0.999989
WP_AEROBIC_GLYCOLYSIS	SET	11	-0.077862	-0.0018634	0.21238	0.64305	WP_AEROBIC_GLYCOLYSIS	0.999989
PID_HNF3B_PATHWAY	SET	44	-0.042802	-0.002047	0.11663	0.64318	PID_HNF3B_PATHWAY	0.999989
MARIADASON_RESPONSE_TO_BUTYR...1	SET	6	-0.12518	-0.0022129	0.3409	0.64327	MARIADASON_RESPONSE_TO_BUTYRATE_CURCUMIN_SULINDAC_TSA_1	0.999989
GOBP_REGULATION_OF_KIDNEY_DE...	SET	29	-0.060921	-0.0023662	0.16589	0.64328	GOBP_REGULATION_OF_KIDNEY_DEVELOPMENT	0.999989
GOBP_ALLANTOIN_METABOLIC_PRO...	SET	9	-0.1106	-0.0023943	0.30108	0.64331	GOBP_ALLANTOIN_METABOLIC_PROCESS	0.999989
PID_MET_PATHWAY	SET	78	-0.033223	-0.0021136	0.090434	0.64333	PID_MET_PATHWAY	0.999989
GOBP_REGULATION_OF_RECEPTOR_...3	SET	13	-0.077502	-0.0020163	0.21085	0.6434	GOBP_REGULATION_OF_RECEPTOR_CLUSTERING	0.999989
GOBP_REGULATION_OF_PEPTIDYL_...4	SET	22	-0.076838	-0.0025999	0.2088	0.64356	GOBP_REGULATION_OF_PEPTIDYL_SERINE_PHOSPHORYLATION_OF_STAT_PROTEIN	0.999989
GOBP_CELLULAR_RESPONSE_TO_FO...	SET	11	-0.097477	-0.0023329	0.2648	0.64361	GOBP_CELLULAR_RESPONSE_TO_FOLLICLE_STIMULATING_HORMONE_STIMULUS	0.999989
GOBP_NEGATIVE_REGULATION_OF_...67	SET	44	-0.047677	-0.0022801	0.12951	0.64361	GOBP_NEGATIVE_REGULATION_OF_CALCIUM_ION_TRANSMEMBRANE_TRANSPORT	0.999989
YAGI_AML_WITH_T_8_21_TRANSLO...	SET	346	-0.015764	-0.0020973	0.04281	0.64364	YAGI_AML_WITH_T_8_21_TRANSLOCATION	0.999989
GENTILE_UV_HIGH_DOSE_DN	SET	277	-0.017859	-0.0021299	0.0485	0.64365	GENTILE_UV_HIGH_DOSE_DN	0.999989
GOBP_CELL_JUNCTION_ORGANIZAT...	SET	685	-0.011608	-0.0021535	0.031518	0.64368	GOBP_CELL_JUNCTION_ORGANIZATION	0.999989
GOBP_CELLULAR_RESPONSE_TO_TE...1	SET	5	-0.12549	-0.0020252	0.34045	0.64378	GOBP_CELLULAR_RESPONSE_TO_TEMPERATURE_STIMULUS	0.999989
GOBP_REGULATION_OF_CARBOHYDR...3	SET	170	-0.022138	-0.0020742	0.060038	0.64383	GOBP_REGULATION_OF_CARBOHYDRATE_METABOLIC_PROCESS	0.999989
GOMF_SPHINGOSINE_N_ACYLTRANS...	SET	7	-0.082033	-0.0015663	0.22247	0.64384	GOMF_SPHINGOSINE_N_ACYLTRANSFERASE_ACTIVITY	0.999989
GOCC_CYTOLYTIC_GRANULE	SET	13	-0.086322	-0.0022457	0.23399	0.6439	GOCC_CYTOLYTIC_GRANULE	0.999989
KIM_PTEN_TARGETS_UP	SET	17	-0.077465	-0.0023044	0.20986	0.64398	KIM_PTEN_TARGETS_UP	0.999989
GOBP_REGULATION_OF_PHAGOCYTO...	SET	95	-0.031203	-0.0021898	0.084499	0.64404	GOBP_REGULATION_OF_PHAGOCYTOSIS	0.999989
GOBP_COMPLEMENT_ACTIVATION_A...	SET	14	-0.081733	-0.0022066	0.22127	0.64407	GOBP_COMPLEMENT_ACTIVATION_ALTERNATIVE_PATHWAY	0.999989
GOBP_POSITIVE_REGULATION_OF_...374	SET	3	-0.14384	-0.0017981	0.38941	0.64408	GOBP_POSITIVE_REGULATION_OF_HYDROGEN_PEROXIDE_MEDIATED_PROGRAMMED_CELL_DEATH	0.999989
GOBP_CELLULAR_RESPONSE_TO_FL...	SET	19	-0.076373	-0.0024017	0.20673	0.64409	GOBP_CELLULAR_RESPONSE_TO_FLUID_SHEAR_STRESS	0.999989
REACTOME_CASPASE_ACTIVATION_...3	SET	25	-0.063116	-0.0022764	0.17085	0.64409	REACTOME_CASPASE_ACTIVATION_VIA_EXTRINSIC_APOPTOTIC_SIGNALLING_PATHWAY	0.999989
GOBP_ATRIOVENTRICULAR_VALVE_...2	SET	8	-0.12284	-0.0025073	0.33239	0.64414	GOBP_ATRIOVENTRICULAR_VALVE_FORMATION	0.999989
GOBP_REGULATION_OF_CALCIUM_I...6	SET	88	-0.031834	-0.0021505	0.086073	0.64425	GOBP_REGULATION_OF_CALCIUM_ION_TRANSMEMBRANE_TRANSPORTER_ACTIVITY	0.999989
GOBP_CELL_PART_MORPHOGENESIS	SET	616	-0.012343	-0.0021755	0.033358	0.64431	GOBP_CELL_PART_MORPHOGENESIS	0.999989
WP_MITOCHONDRIAL_COMPLEX_II_...	SET	8	-0.099892	-0.0020389	0.26987	0.64436	WP_MITOCHONDRIAL_COMPLEX_II_ASSEMBLY	0.999989
RICKMAN_HEAD_AND_NECK_CANCER...2	SET	37	-0.047707	-0.0020926	0.12885	0.6444	RICKMAN_HEAD_AND_NECK_CANCER_B	0.999989
GOBP_PHENOL_CONTAINING_COMPO...1	SET	46	-0.046306	-0.0022642	0.12496	0.64451	GOBP_PHENOL_CONTAINING_COMPOUND_BIOSYNTHETIC_PROCESS	0.999989
GOMF_HEMOGLOBIN_BINDING	SET	9	-0.11338	-0.0024546	0.30579	0.6446	GOMF_HEMOGLOBIN_BINDING	0.999989
GOBP_TRANSMEMBRANE_RECEPTOR_...3	SET	6	-0.12964	-0.0022916	0.34954	0.64463	GOBP_TRANSMEMBRANE_RECEPTOR_PROTEIN_TYROSINE_PHOSPHATASE_SIGNALING_PATHWAY	0.999989
GOCC_NUCLEAR_BODY	SET	768	-0.010218	-0.0020025	0.02755	0.64463	GOCC_NUCLEAR_BODY	0.999989
GOBP_REGULATION_OF_TYPE_B_PA...2	SET	15	-0.068201	-0.0019058	0.18384	0.64467	GOBP_REGULATION_OF_TYPE_B_PANCREATIC_CELL_PROLIFERATION	0.999989
GOBP_POSITIVE_REGULATION_OF_...519	SET	19	-0.06472	-0.0020352	0.17443	0.64469	GOBP_POSITIVE_REGULATION_OF_MONOCYTE_CHEMOTAXIS	0.999989
WP_NOCGMPPKG_MEDIATED_NEUROP...	SET	43	-0.047945	-0.0022668	0.12921	0.6447	WP_NOCGMPPKG_MEDIATED_NEUROPROTECTION	0.999989
GOCC_G_PROTEIN_COUPLED_RECEP...1	SET	9	-0.10239	-0.0022166	0.2759	0.64472	GOCC_G_PROTEIN_COUPLED_RECEPTOR_COMPLEX	0.999989
GOCC_CLATHRIN_COAT_OF_COATED...	SET	16	-0.077468	-0.0022357	0.20864	0.64479	GOCC_CLATHRIN_COAT_OF_COATED_PIT	0.999989
GOBP_POSITIVE_REGULATION_OF_...219	SET	15	-0.071515	-0.0019984	0.19256	0.64483	GOBP_POSITIVE_REGULATION_OF_DIGESTIVE_SYSTEM_PROCESS	0.999989
REACTOME_DEFENSINS	SET	47	-0.052333	-0.0025865	0.14086	0.64487	REACTOME_DEFENSINS	0.999989
GOCC_MRNA_CLEAVAGE_FACTOR_CO...	SET	18	-0.056073	-0.0017163	0.15083	0.64497	GOCC_MRNA_CLEAVAGE_FACTOR_COMPLEX	0.999989
GOBP_NEURON_PROJECTION_ARBOR...	SET	31	-0.050589	-0.0020314	0.13605	0.64499	GOBP_NEURON_PROJECTION_ARBORIZATION	0.999989
GOBP_PRESYNAPSE_ORGANIZATION	SET	43	-0.045613	-0.0021565	0.12265	0.64501	GOBP_PRESYNAPSE_ORGANIZATION	0.999989
GOMF_SODIUM_BICARBONATE_SYMP...	SET	6	-0.13113	-0.0023181	0.3526	0.64502	GOMF_SODIUM_BICARBONATE_SYMPORTER_ACTIVITY	0.999989
GOBP_POSITIVE_REGULATION_OF_...316	SET	9	-0.10195	-0.0022071	0.27385	0.64516	GOBP_POSITIVE_REGULATION_OF_GLIAL_CELL_MIGRATION	0.999989
GOBP_MACROPHAGE_DIFFERENTIAT...	SET	54	-0.041938	-0.0022213	0.11261	0.64521	GOBP_MACROPHAGE_DIFFERENTIATION	0.999989
GOBP_REGULATION_OF_CAVEOLIN_...	SET	6	-0.12671	-0.00224	0.34018	0.64523	GOBP_REGULATION_OF_CAVEOLIN_MEDIATED_ENDOCYTOSIS	0.999989
GOMF_TRANSCRIPTION_COACTIVAT...2	SET	41	-0.047652	-0.0022	0.12787	0.6453	GOMF_TRANSCRIPTION_COACTIVATOR_BINDING	0.999989
GOMF_NEUROTRANSMITTER_RECEPT...3	SET	12	-0.076629	-0.0019154	0.20557	0.64533	GOMF_NEUROTRANSMITTER_RECEPTOR_REGULATOR_ACTIVITY	0.999989
ANDERSEN_CHOLANGIOCARCINOMA_...1	SET	61	-0.036977	-0.0020812	0.099092	0.64548	ANDERSEN_CHOLANGIOCARCINOMA_CLASS1	0.999989
XIE_ST_HSC_S1PR3_OE_UP	SET	180	-0.023299	-0.0022457	0.062431	0.6455	XIE_ST_HSC_S1PR3_OE_UP	0.999989
GOBP_MALE_SEX_DETERMINATION	SET	11	-0.095412	-0.0022834	0.25554	0.64556	GOBP_MALE_SEX_DETERMINATION	0.999989
GOBP_INTRACELLULAR_WATER_HOM...	SET	6	-0.15051	-0.0026607	0.4029	0.64564	GOBP_INTRACELLULAR_WATER_HOMEOSTASIS	0.999989
GOCC_POSTSYNAPTIC_DENSITY_IN...	SET	12	-0.083545	-0.0020883	0.22358	0.64568	GOCC_POSTSYNAPTIC_DENSITY_INTRACELLULAR_COMPONENT	0.999989
GOCC_POLYSOME	SET	60	-0.036342	-0.0020287	0.097198	0.64576	GOCC_POLYSOME	0.999989
MULLIGHAN_MLL_SIGNATURE_2_UP	SET	397	-0.014402	-0.0020497	0.038496	0.64584	MULLIGHAN_MLL_SIGNATURE_2_UP	0.999989
GOCC_NUCLEAR_EXOSOME_RNASE_C...	SET	12	-0.071193	-0.0017796	0.19022	0.6459	GOCC_NUCLEAR_EXOSOME_RNASE_COMPLEX	0.999989
GOBP_MUSCLE_CELL_DIFFERENTIA...	SET	372	-0.015448	-0.0021297	0.041256	0.64596	GOBP_MUSCLE_CELL_DIFFERENTIATION	0.999989
GOBP_SKIN_DEVELOPMENT	SET	301	-0.018796	-0.0023352	0.050178	0.64601	GOBP_SKIN_DEVELOPMENT	0.999989
GOCC_AXON_INITIAL_SEGMENT	SET	20	-0.072356	-0.0023344	0.19317	0.64601	GOCC_AXON_INITIAL_SEGMENT	0.999989
TERAO_AOX4_TARGETS_SKIN_UP	SET	26	-0.050723	-0.0018656	0.13538	0.64605	TERAO_AOX4_TARGETS_SKIN_UP	0.999989
LINDGREN_BLADDER_CANCER_CLUS...1	SET	358	-0.015315	-0.002072	0.04086	0.6461	LINDGREN_BLADDER_CANCER_CLUSTER_1_DN	0.999989
GOBP_NEGATIVE_REGULATION_OF_...709	SET	5	-0.12551	-0.0020254	0.33481	0.64612	GOBP_NEGATIVE_REGULATION_OF_VASCULAR_ENDOTHELIAL_CELL_PROLIFERATION	0.999989
GOBP_REGULATION_OF_MONOCYTE_...3	SET	5	-0.1545	-0.0024933	0.41197	0.64618	GOBP_REGULATION_OF_MONOCYTE_EXTRAVASATION	0.999989
CHARAFE_BREAST_CANCER_LUMINA...4	SET	428	-0.013983	-0.0020647	0.037284	0.64619	CHARAFE_BREAST_CANCER_LUMINAL_VS_MESENCHYMAL_UP	0.999989
GOBP_REGULATION_OF_CALCIUM_I...3	SET	29	-0.055488	-0.0021552	0.14789	0.64624	GOBP_REGULATION_OF_CALCIUM_ION_IMPORT	0.999989
GOBP_NEGATIVE_REGULATION_OF_...257	SET	16	-0.07468	-0.0021553	0.19898	0.64629	GOBP_NEGATIVE_REGULATION_OF_GLIAL_CELL_PROLIFERATION	0.999989
GOBP_REGULATION_OF_STRESS_GR...	SET	5	-0.16764	-0.0027053	0.44641	0.64636	GOBP_REGULATION_OF_STRESS_GRANULE_ASSEMBLY	0.999989
SANA_RESPONSE_TO_IFNG_DN	SET	83	-0.029981	-0.0019672	0.079827	0.64638	SANA_RESPONSE_TO_IFNG_DN	0.999989
GOBP_NEUTROPHIL_DEGRANULATION	SET	12	-0.074368	-0.0018589	0.198	0.64639	GOBP_NEUTROPHIL_DEGRANULATION	0.999989
GOBP_REPRODUCTIVE_SYSTEM_DEV...	SET	282	-0.018434	-0.0022179	0.049033	0.64652	GOBP_REPRODUCTIVE_SYSTEM_DEVELOPMENT	0.999989
GOMF_PDZ_DOMAIN_BINDING	SET	83	-0.033034	-0.0021676	0.087847	0.64656	GOMF_PDZ_DOMAIN_BINDING	0.999989
WP_RETINOBLASTOMA_GENE_IN_CA...	SET	82	-0.031024	-0.0020234	0.082482	0.64659	WP_RETINOBLASTOMA_GENE_IN_CANCER	0.999989
GOBP_GLUCOSE_6_PHOSPHATE_MET...	SET	26	-0.059926	-0.0022041	0.15921	0.64669	GOBP_GLUCOSE_6_PHOSPHATE_METABOLIC_PROCESS	0.999989
GOBP_FOREBRAIN_DEVELOPMENT	SET	374	-0.016291	-0.0022518	0.043262	0.64675	GOBP_FOREBRAIN_DEVELOPMENT	0.999989
GOBP_CELLULAR_RESPONSE_TO_XE...	SET	186	-0.022811	-0.0022347	0.060538	0.64684	GOBP_CELLULAR_RESPONSE_TO_XENOBIOTIC_STIMULUS	0.999989
GOBP_MULTICELLULAR_ORGANISM_...1	SET	26	-0.064905	-0.0023872	0.17217	0.64691	GOBP_MULTICELLULAR_ORGANISM_AGING	0.999989
GOMF_GTP_DEPENDENT_PROTEIN_B...	SET	22	-0.063164	-0.0021372	0.16749	0.64696	GOMF_GTP_DEPENDENT_PROTEIN_BINDING	0.999989
REACTOME_PROTEIN_PROTEIN_INT...	SET	77	-0.036412	-0.0023016	0.096537	0.64698	REACTOME_PROTEIN_PROTEIN_INTERACTIONS_AT_SYNAPSES	0.999989
GOBP_METANEPHROS_DEVELOPMENT	SET	87	-0.035586	-0.0023904	0.094283	0.64708	GOBP_METANEPHROS_DEVELOPMENT	0.999989
GOBP_RESPONSE_TO_THYROXINE	SET	5	-0.15018	-0.0024235	0.39774	0.64712	GOBP_RESPONSE_TO_THYROXINE	0.999989
GOBP_NEGATIVE_REGULATION_OF_...174	SET	32	-0.050779	-0.0020716	0.13446	0.64715	GOBP_NEGATIVE_REGULATION_OF_DEFENSE_RESPONSE_TO_VIRUS	0.999989
GOBP_NEGATIVE_REGULATION_OF_...547	SET	32	-0.051279	-0.002092	0.13566	0.64728	GOBP_NEGATIVE_REGULATION_OF_PROTEIN_LOCALIZATION_TO_NUCLEUS	0.999989
GOBP_PROTEIN_STABILIZATION	SET	190	-0.020071	-0.001987	0.053066	0.64737	GOBP_PROTEIN_STABILIZATION	0.999989
GOBP_IRON_ION_IMPORT_ACROSS_...	SET	4	-0.15214	-0.0021961	0.40211	0.64741	GOBP_IRON_ION_IMPORT_ACROSS_PLASMA_MEMBRANE	0.999989
GOBP_MACROPHAGE_ACTIVATION_I...	SET	19	-0.070867	-0.0022286	0.18729	0.64742	GOBP_MACROPHAGE_ACTIVATION_INVOLVED_IN_IMMUNE_RESPONSE	0.999989
WP_S1P_RECEPTOR_SIGNAL_TRANS...	SET	25	-0.057381	-0.0020695	0.15157	0.6475	WP_S1P_RECEPTOR_SIGNAL_TRANSDUCTION	0.999989
REACTOME_INTEGRATION_OF_PROV...	SET	9	-0.092698	-0.0020068	0.24481	0.64753	REACTOME_INTEGRATION_OF_PROVIRUS	0.999989
REACTOME_DRUG_MEDIATED_INHIB...	SET	5	-0.11844	-0.0019114	0.31267	0.64758	REACTOME_DRUG_MEDIATED_INHIBITION_OF_CDK4_CDK6_ACTIVITY	0.999989
GOBP_VENOUS_BLOOD_VESSEL_MOR...	SET	9	-0.11617	-0.002515	0.30666	0.64759	GOBP_VENOUS_BLOOD_VESSEL_MORPHOGENESIS	0.999989
REACTOME_TICAM1_RIP1_MEDIATE...	SET	18	-0.076627	-0.0023455	0.20228	0.64759	REACTOME_TICAM1_RIP1_MEDIATED_IKK_COMPLEX_RECRUITMENT	0.999989
GOBP_RRNA_3_END_PROCESSING	SET	10	-0.077397	-0.0017661	0.20413	0.64771	GOBP_RRNA_3_END_PROCESSING	0.999989
GOBP_T_CELL_PROLIFERATION_IN...	SET	5	-0.1477	-0.0023836	0.3894	0.64777	GOBP_T_CELL_PROLIFERATION_INVOLVED_IN_IMMUNE_RESPONSE	0.999989
GOBP_RESPONSE_TO_CORTISOL	SET	5	-0.15334	-0.0024746	0.40402	0.64785	GOBP_RESPONSE_TO_CORTISOL	0.999989
GOBP_POSITIVE_REGULATION_OF_...726	SET	29	-0.059883	-0.0023259	0.15768	0.64794	GOBP_POSITIVE_REGULATION_OF_RHO_PROTEIN_SIGNAL_TRANSDUCTION	0.999989
CROMER_METASTASIS_UP	SET	60	-0.037069	-0.0020693	0.097572	0.64799	CROMER_METASTASIS_UP	0.999989
NABA_BASEMENT_MEMBRANES	SET	38	-0.056469	-0.0025101	0.14861	0.64801	NABA_BASEMENT_MEMBRANES	0.999989
GOBP_HAIR_FOLLICLE_MATURATION	SET	15	-0.0789	-0.0022048	0.20763	0.64802	GOBP_HAIR_FOLLICLE_MATURATION	0.999989
GOMF_THIAMINE_PYROPHOSPHATE_...	SET	7	-0.11899	-0.002272	0.3131	0.64804	GOMF_THIAMINE_PYROPHOSPHATE_BINDING	0.999989
SETLUR_PROSTATE_CANCER_TMPRS...1	SET	17	-0.07117	-0.0021171	0.18725	0.64806	SETLUR_PROSTATE_CANCER_TMPRSS2_ERG_FUSION_DN	0.999989
GOCC_DENSE_CORE_GRANULE	SET	42	-0.048742	-0.0022776	0.12821	0.64809	GOCC_DENSE_CORE_GRANULE	0.999989
GOBP_POSITIVE_REGULATION_OF_...419	SET	7	-0.10125	-0.0019332	0.26629	0.6481	GOBP_POSITIVE_REGULATION_OF_I_KAPPAB_PHOSPHORYLATION	0.999989
ZHANG_ANTIVIRAL_RESPONSE_TO_...2	SET	24	-0.065729	-0.0023228	0.17282	0.64815	ZHANG_ANTIVIRAL_RESPONSE_TO_RIBAVIRIN_UP	0.999989
GOBP_REGULATION_OF_CELL_SHAPE	SET	128	-0.028493	-0.0023191	0.07487	0.64824	GOBP_REGULATION_OF_CELL_SHAPE	0.999989
GOBP_CELLULAR_RESPONSE_TO_PA...	SET	8	-0.10603	-0.0021642	0.27858	0.64825	GOBP_CELLULAR_RESPONSE_TO_PARATHYROID_HORMONE_STIMULUS	0.999989
GOBP_PYRIMIDINE_NUCLEOBASE_T...	SET	5	-0.11128	-0.0017958	0.29196	0.64845	GOBP_PYRIMIDINE_NUCLEOBASE_TRANSPORT	0.999989
GOBP_MANGANESE_ION_TRANSMEMB...	SET	10	-0.097253	-0.0022192	0.25508	0.64849	GOBP_MANGANESE_ION_TRANSMEMBRANE_TRANSPORT	0.999989
GOMF_N_ACYLSPHINGOSINE_AMIDO...	SET	6	-0.12912	-0.0022826	0.33869	0.64849	GOMF_N_ACYLSPHINGOSINE_AMIDOHYDROLASE_ACTIVITY	0.999989
SHANK_TAL1_TARGETS_DN	SET	10	-0.10441	-0.0023826	0.27372	0.64856	SHANK_TAL1_TARGETS_DN	0.999989
KORKOLA_TERATOMA	SET	39	-0.047698	-0.0021479	0.12502	0.64859	KORKOLA_TERATOMA	0.999989
GOCC_EXORIBONUCLEASE_COMPLEX	SET	19	-0.057749	-0.001816	0.15124	0.6487	GOCC_EXORIBONUCLEASE_COMPLEX	0.999989
GOBP_POLARIZED_EPITHELIAL_CE...	SET	24	-0.058569	-0.0020697	0.15338	0.64872	GOBP_POLARIZED_EPITHELIAL_CELL_DIFFERENTIATION	0.999989
GOCC_AMINOACYL_TRNA_SYNTHETA...	SET	11	-0.080123	-0.0019176	0.20982	0.64872	GOCC_AMINOACYL_TRNA_SYNTHETASE_MULTIENZYME_COMPLEX	0.999989
GOBP_REGULATION_OF_MEMBRANE_...2	SET	5	-0.13735	-0.0022166	0.35963	0.64874	GOBP_REGULATION_OF_MEMBRANE_DEPOLARIZATION_DURING_ACTION_POTENTIAL	0.999989
PID_ARF_3PATHWAY	SET	19	-0.061381	-0.0019302	0.16056	0.64888	PID_ARF_3PATHWAY	0.999989
GOMF_PYRIMIDINE_NUCLEOSIDE_T...	SET	7	-0.1022	-0.0019514	0.26732	0.64889	GOMF_PYRIMIDINE_NUCLEOSIDE_TRANSMEMBRANE_TRANSPORTER_ACTIVITY	0.999989
REACTOME_INTERACTIONS_OF_VPR...	SET	34	-0.051387	-0.0021609	0.13441	0.64889	REACTOME_INTERACTIONS_OF_VPR_WITH_HOST_CELLULAR_PROTEINS	0.999989
GOBP_GLYCOPROTEIN_CATABOLIC_...	SET	29	-0.05535	-0.0021498	0.14464	0.64902	GOBP_GLYCOPROTEIN_CATABOLIC_PROCESS	0.999989
GOBP_RETINA_LAYER_FORMATION	SET	22	-0.069849	-0.0023634	0.18251	0.64903	GOBP_RETINA_LAYER_FORMATION	0.999989
GOBP_NEGATIVE_REGULATION_OF_...584	SET	16	-0.067555	-0.0019496	0.17649	0.64906	GOBP_NEGATIVE_REGULATION_OF_RESPONSE_TO_REACTIVE_OXYGEN_SPECIES	0.999989
REACTOME_SENSORY_PROCESSING_...2	SET	52	-0.044643	-0.0023205	0.11661	0.64908	REACTOME_SENSORY_PROCESSING_OF_SOUND_BY_OUTER_HAIR_CELLS_OF_THE_COCHLEA	0.999989
GOBP_PORE_COMPLEX_ASSEMBLY	SET	20	-0.069278	-0.0022351	0.18093	0.6491	GOBP_PORE_COMPLEX_ASSEMBLY	0.999989
GOMF_PHOSPHATIDYLINOSITOL_PH...1	SET	9	-0.09713	-0.0021028	0.25339	0.64926	GOMF_PHOSPHATIDYLINOSITOL_PHOSPHATE_4_PHOSPHATASE_ACTIVITY	0.999989
SPIELMAN_LYMPHOBLAST_EUROPEA...3	SET	562	-0.01255	-0.0021158	0.032698	0.64944	SPIELMAN_LYMPHOBLAST_EUROPEAN_VS_ASIAN_DN	0.999989
BIOCARTA_GPCR_PATHWAY	SET	28	-0.061467	-0.002346	0.16005	0.64952	BIOCARTA_GPCR_PATHWAY	0.999989
GOBP_RESPONSE_TO_LECTIN	SET	19	-0.068018	-0.002139	0.17708	0.64955	GOBP_RESPONSE_TO_LECTIN	0.999989
GOBP_NEGATIVE_REGULATION_OF_...312	SET	5	-0.16794	-0.0027103	0.43709	0.6496	GOBP_NEGATIVE_REGULATION_OF_INTERFERON_ALPHA_PRODUCTION	0.999989
TCGA_GLIOBLASTOMA_COPY_NUMBE...1	SET	29	-0.066124	-0.0025683	0.17204	0.64964	TCGA_GLIOBLASTOMA_COPY_NUMBER_DN	0.999989
LINDVALL_IMMORTALIZED_BY_TER...1	SET	68	-0.039144	-0.0023258	0.10179	0.64971	LINDVALL_IMMORTALIZED_BY_TERT_DN	0.999989
REN_ALVEOLAR_RHABDOMYOSARCOM...1	SET	374	-0.01608	-0.0022226	0.041751	0.64993	REN_ALVEOLAR_RHABDOMYOSARCOMA_DN	0.999989
WP_STATIN_INHIBITION_OF_CHOL...	SET	29	-0.062393	-0.0024234	0.16182	0.65009	WP_STATIN_INHIBITION_OF_CHOLESTEROL_PRODUCTION	0.999989
GOBP_POSITIVE_REGULATION_OF_...673	SET	7	-0.1071	-0.0020449	0.27772	0.65012	GOBP_POSITIVE_REGULATION_OF_PROTEIN_LOCALIZATION_TO_CENTROSOME	0.999989
GOBP_CELLULAR_LIPID_METABOLI...	SET	935	-0.010201	-0.002196	0.026446	0.65015	GOBP_CELLULAR_LIPID_METABOLIC_PROCESS	0.999989
GOBP_POSITIVE_REGULATION_OF_...744	SET	8	-0.1057	-0.0021576	0.27401	0.65016	GOBP_POSITIVE_REGULATION_OF_SISTER_CHROMATID_COHESION	0.999989
REACTOME_HUR_ELAVL1_BINDS_AN...	SET	8	-0.1092	-0.0022289	0.28294	0.65023	REACTOME_HUR_ELAVL1_BINDS_AND_STABILIZES_MRNA	0.999989
GOBP_REGULATION_OF_CELL_DEVE...	SET	776	-0.01127	-0.0022198	0.029194	0.65027	GOBP_REGULATION_OF_CELL_DEVELOPMENT	0.999989
WP_BASE_EXCISION_REPAIR	SET	30	-0.050775	-0.0020058	0.1315	0.65029	WP_BASE_EXCISION_REPAIR	0.999989
JECHLINGER_EPITHELIAL_TO_MES...2	SET	66	-0.037514	-0.002196	0.096994	0.65053	JECHLINGER_EPITHELIAL_TO_MESENCHYMAL_TRANSITION_UP	0.999989
GOBP_NEGATIVE_REGULATION_OF_...88	SET	21	-0.065617	-0.0021692	0.16965	0.65054	GOBP_NEGATIVE_REGULATION_OF_CD4_POSITIVE_ALPHA_BETA_T_CELL_DIFFERENTIATION	0.999989
GOBP_INTESTINAL_EPITHELIAL_C...1	SET	14	-0.090596	-0.0024458	0.23418	0.65057	GOBP_INTESTINAL_EPITHELIAL_CELL_DEVELOPMENT	0.999989
GOBP_RESPONSE_TO_TYPE_I_INTE...	SET	77	-0.037503	-0.0023706	0.096928	0.65059	GOBP_RESPONSE_TO_TYPE_I_INTERFERON	0.999989
GOBP_TETRAHYDROFOLATE_METABO...	SET	14	-0.076566	-0.0020671	0.19764	0.65077	GOBP_TETRAHYDROFOLATE_METABOLIC_PROCESS	0.999989
WP_IL5_SIGNALING_PATHWAY	SET	38	-0.051582	-0.0022929	0.13314	0.65077	WP_IL5_SIGNALING_PATHWAY	0.999989
TSAI_RESPONSE_TO_IONIZING_RA...	SET	139	-0.024947	-0.0021153	0.064381	0.6508	TSAI_RESPONSE_TO_IONIZING_RADIATION	0.999989
TOMIDA_METASTASIS_DN	SET	16	-0.076675	-0.0022128	0.19785	0.65082	TOMIDA_METASTASIS_DN	0.999989
GOBP_REGULATION_OF_EATING_BE...	SET	8	-0.11915	-0.0024319	0.30737	0.65085	GOBP_REGULATION_OF_EATING_BEHAVIOR	0.999989
GOBP_INTERLEUKIN_4_MEDIATED_...	SET	6	-0.11598	-0.0020503	0.29911	0.6509	GOBP_INTERLEUKIN_4_MEDIATED_SIGNALING_PATHWAY	0.999989
AMIT_EGF_RESPONSE_40_MCF10A	SET	17	-0.075694	-0.0022517	0.19516	0.65093	AMIT_EGF_RESPONSE_40_MCF10A	0.999989
GOMF_PHOSPHOLIPASE_INHIBITOR...	SET	12	-0.095055	-0.002376	0.245	0.65098	GOMF_PHOSPHOLIPASE_INHIBITOR_ACTIVITY	0.999989
GOMF_HEMOGLOBIN_ALPHA_BINDING	SET	5	-0.20473	-0.0033039	0.52755	0.65102	GOMF_HEMOGLOBIN_ALPHA_BINDING	0.999989
GOMF_CYTOKINE_RECEPTOR_BINDI...	SET	250	-0.020637	-0.0023399	0.053111	0.6512	GOMF_CYTOKINE_RECEPTOR_BINDING	0.999989
GOCC_DNA_REPLICATION_FACTOR_...2	SET	5	-0.12134	-0.0019582	0.31214	0.65126	GOCC_DNA_REPLICATION_FACTOR_C_COMPLEX	0.999989
GOCC_MICROTUBULE_PLUS_END	SET	23	-0.056105	-0.001941	0.14422	0.65137	GOCC_MICROTUBULE_PLUS_END	0.999989
KEGG_RNA_DEGRADATION	SET	55	-0.036154	-0.0019325	0.09291	0.65141	KEGG_RNA_DEGRADATION	0.999989
GOBP_NEGATIVE_REGULATION_OF_...37	SET	18	-0.072623	-0.0022229	0.18659	0.65144	GOBP_NEGATIVE_REGULATION_OF_ATP_METABOLIC_PROCESS	0.999989
GOBP_PYRAMIDAL_NEURON_DEVELO...	SET	9	-0.11222	-0.0024294	0.28831	0.65144	GOBP_PYRAMIDAL_NEURON_DEVELOPMENT	0.999989
GOMF_SYNDECAN_BINDING	SET	5	-0.13524	-0.0021825	0.34748	0.65144	GOMF_SYNDECAN_BINDING	0.999989
WP_HFE_EFFECT_ON_HEPCIDIN_PR...	SET	7	-0.10743	-0.0020512	0.27563	0.65164	WP_HFE_EFFECT_ON_HEPCIDIN_PRODUCTION	0.999989
YAO_HOXA10_TARGETS_VIA_PROGE...1	SET	18	-0.079154	-0.0024228	0.20305	0.65166	YAO_HOXA10_TARGETS_VIA_PROGESTERONE_DN	0.999989
WP_MARKERS_OF_KIDNEY_CELL_LI...	SET	55	-0.041203	-0.0022024	0.10565	0.65173	WP_MARKERS_OF_KIDNEY_CELL_LINEAGE	0.999989
GOBP_REGULATION_OF_MITOCHOND...1	SET	6	-0.13514	-0.002389	0.34647	0.65175	GOBP_REGULATION_OF_MITOCHONDRIAL_ATP_SYNTHESIS_COUPLED_ELECTRON_TRANSPORT	0.999989
GOBP_COPPER_ION_TRANSMEMBRAN...	SET	5	-0.11418	-0.0018427	0.29254	0.65184	GOBP_COPPER_ION_TRANSMEMBRANE_TRANSPORT	0.999989
GOMF_MICROTUBULE_PLUS_END_BI...	SET	21	-0.058056	-0.0019193	0.14873	0.65186	GOMF_MICROTUBULE_PLUS_END_BINDING	0.999989
LE_EGR2_TARGETS_UP	SET	105	-0.030733	-0.0022669	0.078702	0.65191	LE_EGR2_TARGETS_UP	0.999989
GOBP_ADP_METABOLIC_PROCESS	SET	88	-0.031681	-0.0021402	0.081105	0.65196	GOBP_ADP_METABOLIC_PROCESS	0.999989
GOBP_CARDIOCYTE_DIFFERENTIAT...	SET	143	-0.026647	-0.0022914	0.068177	0.65204	GOBP_CARDIOCYTE_DIFFERENTIATION	0.999989
WP_NEUROINFLAMMATION_AND_GLU...	SET	134	-0.028563	-0.0023782	0.073052	0.6521	WP_NEUROINFLAMMATION_AND_GLUTAMATERGIC_SIGNALING	0.999989
GOBP_ORGANIC_HYDROXY_COMPOUN...3	SET	517	-0.013955	-0.0022592	0.035682	0.65213	GOBP_ORGANIC_HYDROXY_COMPOUND_METABOLIC_PROCESS	0.999989
GOCC_CELL_CORTEX	SET	292	-0.018408	-0.0022531	0.047068	0.65213	GOCC_CELL_CORTEX	0.999989
REACTOME_AQUAPORIN_MEDIATED_...	SET	51	-0.043376	-0.0022329	0.11088	0.65217	REACTOME_AQUAPORIN_MEDIATED_TRANSPORT	0.999989
GOBP_ANTIGEN_PROCESSING_AND_...12	SET	17	-0.08802	-0.0026184	0.22477	0.65232	GOBP_ANTIGEN_PROCESSING_AND_PRESENTATION_OF_PEPTIDE_ANTIGEN_VIA_MHC_CLASS_IB	0.999989
GOBP_CELLULAR_CARBOHYDRATE_M...	SET	269	-0.018749	-0.0022039	0.047828	0.65247	GOBP_CELLULAR_CARBOHYDRATE_METABOLIC_PROCESS	0.999989
WP_SEROTONIN_TRANSPORTER_ACT...	SET	10	-0.09352	-0.0021341	0.23851	0.6525	WP_SEROTONIN_TRANSPORTER_ACTIVITY	0.999989
REACTOME_MET_RECEPTOR_ACTIVA...	SET	6	-0.13881	-0.0024538	0.35397	0.65253	REACTOME_MET_RECEPTOR_ACTIVATION	0.999989
YU_MYC_TARGETS_DN	SET	54	-0.044484	-0.0023562	0.11341	0.65255	YU_MYC_TARGETS_DN	0.999989
GOBP_PHOSPHOLIPID_DEPHOSPHOR...	SET	36	-0.048443	-0.002096	0.1234	0.65268	GOBP_PHOSPHOLIPID_DEPHOSPHORYLATION	0.999989
GOBP_REGULATION_OF_MEMBRANE_...1	SET	40	-0.053597	-0.0024442	0.13651	0.6527	GOBP_REGULATION_OF_MEMBRANE_DEPOLARIZATION	0.999989
GOBP_REGULATION_OF_HYDROLASE...	SET	880	-0.010901	-0.00228	0.027752	0.65276	GOBP_REGULATION_OF_HYDROLASE_ACTIVITY	0.999989
REACTOME_INTERLEUKIN_21_SIGN...	SET	9	-0.11588	-0.0025087	0.29499	0.65277	REACTOME_INTERLEUKIN_21_SIGNALING	0.999989
GOBP_PARATHYROID_GLAND_DEVEL...	SET	6	-0.11374	-0.0020107	0.28937	0.65286	GOBP_PARATHYROID_GLAND_DEVELOPMENT	0.999989
WP_MICRORNAS_IN_CARDIOMYOCYT...	SET	80	-0.035064	-0.002259	0.089163	0.65293	WP_MICRORNAS_IN_CARDIOMYOCYTE_HYPERTROPHY	0.999989
GOBP_NUCLEOSIDE_MONOPHOSPHAT...4	SET	11	-0.092566	-0.0022154	0.23534	0.65296	GOBP_NUCLEOSIDE_MONOPHOSPHATE_PHOSPHORYLATION	0.999989
GOBP_POSITIVE_REGULATION_OF_...770	SET	11	-0.09759	-0.0023356	0.2479	0.65308	GOBP_POSITIVE_REGULATION_OF_STEROID_HORMONE_SECRETION	0.999989
GOBP_PLATELET_DERIVED_GROWTH...1	SET	7	-0.13449	-0.0025679	0.34148	0.65315	GOBP_PLATELET_DERIVED_GROWTH_FACTOR_RECEPTOR_ALPHA_SIGNALING_PATHWAY	0.999989
GOBP_ADHESION_OF_SYMBIONT_TO...2	SET	11	-0.10461	-0.0025036	0.26549	0.65322	GOBP_ADHESION_OF_SYMBIONT_TO_HOST_CELL	0.999989
GOBP_REGULATION_OF_NK_T_CELL...1	SET	11	-0.08889	-0.0021274	0.22556	0.65324	GOBP_REGULATION_OF_NK_T_CELL_ACTIVATION	0.999989
GOBP_CHROMOSOME_ORGANIZATION...	SET	71	-0.03645	-0.0022128	0.092476	0.65327	GOBP_CHROMOSOME_ORGANIZATION_INVOLVED_IN_MEIOTIC_CELL_CYCLE	0.999989
REACTOME_TRANSCRIPTIONAL_REG...11	SET	53	-0.040016	-0.0020998	0.10152	0.65327	REACTOME_TRANSCRIPTIONAL_REGULATION_OF_GRANULOPOIESIS	0.999989
GOBP_RESPONSE_TO_IMMOBILIZAT...	SET	16	-0.08104	-0.0023388	0.20552	0.65332	GOBP_RESPONSE_TO_IMMOBILIZATION_STRESS	0.999989
WP_IL2_SIGNALING_PATHWAY	SET	41	-0.051777	-0.0023904	0.13127	0.65336	WP_IL2_SIGNALING_PATHWAY	0.999989
GOMF_ESTROGEN_16_ALPHA_HYDRO...	SET	8	-0.11565	-0.0023605	0.29318	0.65338	GOMF_ESTROGEN_16_ALPHA_HYDROXYLASE_ACTIVITY	0.999989
REACTOME_PRE_NOTCH_EXPRESSIO...	SET	71	-0.035325	-0.0021445	0.089483	0.65349	REACTOME_PRE_NOTCH_EXPRESSION_AND_PROCESSING	0.999989
GOBP_S_ADENOSYLMETHIONINE_CY...	SET	7	-0.10521	-0.0020088	0.26626	0.65362	GOBP_S_ADENOSYLMETHIONINE_CYCLE	0.999989
GOBP_REGULATION_OF_NUCLEAR_T...2	SET	11	-0.083437	-0.0019969	0.21113	0.65365	GOBP_REGULATION_OF_NUCLEAR_TRANSCRIBED_MRNA_CATABOLIC_PROCESS_NONSENSE_MEDIATED_DECAY	0.999989
GOBP_LIMBIC_SYSTEM_DEVELOPME...	SET	108	-0.032557	-0.0024353	0.082356	0.65369	GOBP_LIMBIC_SYSTEM_DEVELOPMENT	0.999989
GOCC_INTRACILIARY_TRANSPORT_...3	SET	18	-0.081031	-0.0024803	0.20491	0.65374	GOCC_INTRACILIARY_TRANSPORT_PARTICLE_B	0.999989
GOBP_POSITIVE_REGULATION_OF_...131	SET	551	-0.013396	-0.0022369	0.033866	0.65378	GOBP_POSITIVE_REGULATION_OF_CELL_DEATH	0.999989
GOCC_NMDA_SELECTIVE_GLUTAMAT...	SET	9	-0.11193	-0.0024231	0.28297	0.65378	GOCC_NMDA_SELECTIVE_GLUTAMATE_RECEPTOR_COMPLEX	0.999989
GOBP_L_AMINO_ACID_TRANSPORT	SET	78	-0.036218	-0.0023041	0.091499	0.65388	GOBP_L_AMINO_ACID_TRANSPORT	0.999989
GOBP_POSITIVE_REGULATION_OF_...727	SET	9	-0.1045	-0.0022623	0.26389	0.65394	GOBP_POSITIVE_REGULATION_OF_RIG_I_SIGNALING_PATHWAY	0.999989
BIOCARTA_TPO_PATHWAY	SET	24	-0.066207	-0.0023397	0.16719	0.65395	BIOCARTA_TPO_PATHWAY	0.999989
REACTOME_REGULATION_OF_HMOX1...	SET	5	-0.13688	-0.002209	0.34563	0.65396	REACTOME_REGULATION_OF_HMOX1_EXPRESSION_AND_ACTIVITY	0.999989
REACTOME_SMALL_INTERFERING_R...	SET	9	-0.088269	-0.0019109	0.22287	0.65397	REACTOME_SMALL_INTERFERING_RNA_SIRNA_BIOGENESIS	0.999989
SHETH_LIVER_CANCER_VS_TXNIP_...1	SET	242	-0.019835	-0.0022131	0.050073	0.65399	SHETH_LIVER_CANCER_VS_TXNIP_LOSS_PAM1	0.999989
GOBP_POSITIVE_REGULATION_OF_...303	SET	15	-0.07913	-0.0022112	0.19964	0.65408	GOBP_POSITIVE_REGULATION_OF_FIBROBLAST_MIGRATION	0.999989
GOBP_SINOATRIAL_NODE_DEVELOP...	SET	12	-0.10887	-0.0027212	0.27466	0.65408	GOBP_SINOATRIAL_NODE_DEVELOPMENT	0.999989
GOBP_HOMOTYPIC_CELL_CELL_ADH...	SET	92	-0.03297	-0.0022771	0.083163	0.65411	GOBP_HOMOTYPIC_CELL_CELL_ADHESION	0.999989
GOBP_REGULATION_OF_CELL_FATE...1	SET	35	-0.049078	-0.0020938	0.12379	0.65412	GOBP_REGULATION_OF_CELL_FATE_COMMITMENT	0.999989
REACTOME_HEPARAN_SULFATE_HEP...	SET	50	-0.044345	-0.0022604	0.11181	0.65417	REACTOME_HEPARAN_SULFATE_HEPARIN_HS_GAG_METABOLISM	0.999989
GOCC_SIGNAL_PEPTIDASE_COMPLEX	SET	5	-0.12092	-0.0019514	0.30476	0.65423	GOCC_SIGNAL_PEPTIDASE_COMPLEX	0.999989
GOMF_ENDONUCLEASE_ACTIVITY_A...1	SET	18	-0.073306	-0.0022438	0.18475	0.65423	GOMF_ENDONUCLEASE_ACTIVITY_ACTIVE_WITH_EITHER_RIBO_OR_DEOXYRIBONUCLEIC_ACIDS_AND_PRODUCING_3_PHOSPHOMONOESTERS	0.999989
NATSUME_RESPONSE_TO_INTERFER...1	SET	51	-0.042687	-0.0021975	0.10749	0.65436	NATSUME_RESPONSE_TO_INTERFERON_BETA_DN	0.999989
WATANABE_COLON_CANCER_MSI_VS...2	SET	28	-0.057521	-0.0021954	0.14471	0.6545	WATANABE_COLON_CANCER_MSI_VS_MSS_UP	0.999989
HU_GENOTOXIN_ACTION_DIRECT_V...1	SET	48	-0.044513	-0.0022232	0.11196	0.65453	HU_GENOTOXIN_ACTION_DIRECT_VS_INDIRECT_24HR	0.999989
GOBP_PYRIMIDINE_CONTAINING_C...4	SET	7	-0.11311	-0.0021597	0.28443	0.65456	GOBP_PYRIMIDINE_CONTAINING_COMPOUND_SALVAGE	0.999989
REACTOME_RHO_GTPASES_ACTIVAT...6	SET	19	-0.070416	-0.0022144	0.177	0.65462	REACTOME_RHO_GTPASES_ACTIVATE_PAKS	0.999989
GOMF_PHOSPHATIDYLINOSITOL_TR...1	SET	10	-0.10053	-0.0022941	0.25266	0.65464	GOMF_PHOSPHATIDYLINOSITOL_TRANSFER_ACTIVITY	0.999989
MYLLYKANGAS_AMPLIFICATION_HO...1	SET	9	-0.10738	-0.0023247	0.26989	0.65464	MYLLYKANGAS_AMPLIFICATION_HOT_SPOT_12	0.999989
GOMF_DEUBIQUITINASE_ACTIVITY	SET	93	-0.033104	-0.0022987	0.083174	0.65469	GOMF_DEUBIQUITINASE_ACTIVITY	0.999989
WENDT_COHESIN_TARGETS_UP	SET	32	-0.061103	-0.0024928	0.15334	0.65486	WENDT_COHESIN_TARGETS_UP	0.999989
GOMF_OXIDOREDUCTASE_ACTIVITY...3	SET	9	-0.11509	-0.0024916	0.28859	0.65498	GOMF_OXIDOREDUCTASE_ACTIVITY_ACTING_ON_A_SULFUR_GROUP_OF_DONORS_DISULFIDE_AS_ACCEPTOR	0.999989
GOBP_RESPIRATORY_BURST_INVOL...1	SET	15	-0.075073	-0.0020979	0.18802	0.65516	GOBP_RESPIRATORY_BURST_INVOLVED_IN_DEFENSE_RESPONSE	0.999989
GOBP_REGULATION_OF_ENDOPLASM...1	SET	31	-0.051138	-0.0020535	0.12802	0.65522	GOBP_REGULATION_OF_ENDOPLASMIC_RETICULUM_STRESS_INDUCED_INTRINSIC_APOPTOTIC_SIGNALING_PATHWAY	0.999989
GOMF_CHANNEL_INHIBITOR_ACTIV...	SET	41	-0.048284	-0.0022292	0.12086	0.65523	GOMF_CHANNEL_INHIBITOR_ACTIVITY	0.999989
GOBP_NADH_OXIDATION	SET	6	-0.11392	-0.0020139	0.28507	0.65528	GOBP_NADH_OXIDATION	0.999989
MORI_MATURE_B_LYMPHOCYTE_UP	SET	89	-0.032658	-0.0022187	0.081674	0.65537	MORI_MATURE_B_LYMPHOCYTE_UP	0.999989
GOCC_TRNA_METHYLTRANSFERASE_...	SET	6	-0.10742	-0.0018989	0.26862	0.65538	GOCC_TRNA_METHYLTRANSFERASE_COMPLEX	0.999989
LE_SKI_TARGETS_UP	SET	17	-0.082206	-0.0024454	0.20525	0.65561	LE_SKI_TARGETS_UP	0.999989
GOBP_TRANSLATIONAL_ELONGATION	SET	58	-0.037088	-0.0020357	0.092515	0.65575	GOBP_TRANSLATIONAL_ELONGATION	0.999989
GOBP_POSITIVE_REGULATION_OF_...588	SET	5	-0.14055	-0.0022682	0.35051	0.65578	GOBP_POSITIVE_REGULATION_OF_NUCLEAR_CELL_CYCLE_DNA_REPLICATION	0.999989
REACTOME_INNATE_IMMUNE_SYSTEM	SET	1006	-0.010301	-0.0022957	0.025688	0.6558	REACTOME_INNATE_IMMUNE_SYSTEM	0.999989
REACTOME_TAK1_DEPENDENT_IKK_...	SET	41	-0.048425	-0.0022357	0.1207	0.65586	REACTOME_TAK1_DEPENDENT_IKK_AND_NF_KAPPA_B_ACTIVATION	0.999989
BIOCARTA_RNAPOL3_PATHWAY	SET	7	-0.10508	-0.0020064	0.26184	0.6559	BIOCARTA_RNAPOL3_PATHWAY	0.999989
GOBP_HINDGUT_DEVELOPMENT	SET	8	-0.13721	-0.0028006	0.3419	0.65591	GOBP_HINDGUT_DEVELOPMENT	0.999989
LAU_APOPTOSIS_CDKN2A_DN	SET	5	-0.11319	-0.0018266	0.28198	0.65594	LAU_APOPTOSIS_CDKN2A_DN	0.999989
GOBP_CLUSTERING_OF_VOLTAGE_G...	SET	6	-0.14491	-0.0025617	0.36097	0.65595	GOBP_CLUSTERING_OF_VOLTAGE_GATED_SODIUM_CHANNELS	0.999989
GOBP_TOLERANCE_INDUCTION	SET	29	-0.061461	-0.0023872	0.1531	0.65595	GOBP_TOLERANCE_INDUCTION	0.999989
KEGG_LONG_TERM_DEPRESSION	SET	68	-0.039023	-0.0023186	0.097154	0.65603	KEGG_LONG_TERM_DEPRESSION	0.999989
MUNSHI_MULTIPLE_MYELOMA_DN	SET	9	-0.084621	-0.001832	0.21067	0.65604	MUNSHI_MULTIPLE_MYELOMA_DN	0.999989
GOBP_ADRENAL_GLAND_DEVELOPME...	SET	27	-0.066034	-0.0024749	0.16425	0.65617	GOBP_ADRENAL_GLAND_DEVELOPMENT	0.999989
GOBP_REGULATION_OF_LYSOSOME_...2	SET	8	-0.091056	-0.0018586	0.22629	0.6563	GOBP_REGULATION_OF_LYSOSOME_SIZE	0.999989
GOCC_BORC_COMPLEX	SET	8	-0.091056	-0.0018586	0.22629	0.6563	GOCC_BORC_COMPLEX	0.999989
WP_CYTOSOLIC_DNASENSING_PATH...	SET	68	-0.039459	-0.0023445	0.09803	0.65634	WP_CYTOSOLIC_DNASENSING_PATHWAY	0.999989
GOBP_REGULATION_OF_TRANSMEMB...1	SET	262	-0.020552	-0.0023847	0.051043	0.65639	GOBP_REGULATION_OF_TRANSMEMBRANE_RECEPTOR_PROTEIN_SERINE_THREONINE_KINASE_SIGNALING_PATHWAY	0.999989
GOBP_DETOXIFICATION_OF_NITRO...	SET	5	-0.19211	-0.0031002	0.47699	0.65643	GOBP_DETOXIFICATION_OF_NITROGEN_COMPOUND	0.999989
BIOCARTA_CDK5_PATHWAY	SET	13	-0.085341	-0.0022202	0.21187	0.65645	BIOCARTA_CDK5_PATHWAY	0.999989
GOBP_IN_UTERO_EMBRYONIC_DEVE...	SET	381	-0.016058	-0.0022398	0.039865	0.65645	GOBP_IN_UTERO_EMBRYONIC_DEVELOPMENT	0.999989
GOBP_REGULATION_OF_LONG_TERM...1	SET	22	-0.068358	-0.002313	0.16966	0.65649	GOBP_REGULATION_OF_LONG_TERM_NEURONAL_SYNAPTIC_PLASTICITY	0.999989
GOBP_VIRAL_TRANSLATION	SET	17	-0.075009	-0.0022313	0.18616	0.6565	GOBP_VIRAL_TRANSLATION	0.999989
GOMF_CHLORIDE_CHANNEL_REGULA...	SET	14	-0.06982	-0.001885	0.17321	0.65656	GOMF_CHLORIDE_CHANNEL_REGULATOR_ACTIVITY	0.999989
GOBP_CELLULAR_COMPONENT_ASSE...	SET	125	-0.027749	-0.002232	0.068797	0.65665	GOBP_CELLULAR_COMPONENT_ASSEMBLY_INVOLVED_IN_MORPHOGENESIS	0.999989
GOBP_REGULATION_OF_MYOBLAST_...1	SET	71	-0.037207	-0.0022587	0.092249	0.65665	GOBP_REGULATION_OF_MYOBLAST_DIFFERENTIATION	0.999989
LIM_MAMMARY_LUMINAL_MATURE_DN	SET	93	-0.036812	-0.0025562	0.091244	0.65669	LIM_MAMMARY_LUMINAL_MATURE_DN	0.999989
GOBP_CELLULAR_RESPONSE_TO_X_...	SET	13	-0.085323	-0.0022198	0.21138	0.65676	GOBP_CELLULAR_RESPONSE_TO_X_RAY	0.999989
GOBP_PRIMARY_ALCOHOL_BIOSYNT...	SET	14	-0.078998	-0.0021327	0.19551	0.65691	GOBP_PRIMARY_ALCOHOL_BIOSYNTHETIC_PROCESS	0.999989
WP_SEROTONIN_RECEPTOR_2_AND_...	SET	18	-0.075524	-0.0023117	0.18692	0.65691	WP_SEROTONIN_RECEPTOR_2_AND_ELKSRFGATA4_SIGNALING	0.999989
BIOCARTA_TGFB_PATHWAY	SET	19	-0.077005	-0.0024216	0.19033	0.65711	BIOCARTA_TGFB_PATHWAY	0.999989
GOMF_ADENYL_NUCLEOTIDE_BINDI...	SET	1544	-0.0082539	-0.0022449	0.020398	0.65713	GOMF_ADENYL_NUCLEOTIDE_BINDING	0.999989
GOBP_L_ARGININE_IMPORT_ACROS...	SET	6	-0.13159	-0.0023263	0.32486	0.65729	GOBP_L_ARGININE_IMPORT_ACROSS_PLASMA_MEMBRANE	0.999989
REACTOME_STAT3_NUCLEAR_EVENT...	SET	9	-0.11066	-0.0023957	0.27301	0.65738	REACTOME_STAT3_NUCLEAR_EVENTS_DOWNSTREAM_OF_ALK_SIGNALING	0.999989
GOBP_ACTIVATED_T_CELL_PROLIF...	SET	45	-0.044919	-0.0021724	0.11069	0.65756	GOBP_ACTIVATED_T_CELL_PROLIFERATION	0.999989
GOBP_CELL_PROLIFERATION_IN_B...	SET	7	-0.1171	-0.0022358	0.28846	0.6576	GOBP_CELL_PROLIFERATION_IN_BONE_MARROW	0.999989
GARGALOVIC_RESPONSE_TO_OXIDI...24	SET	31	-0.062344	-0.0025035	0.15357	0.65761	GARGALOVIC_RESPONSE_TO_OXIDIZED_PHOSPHOLIPIDS_YELLOW_UP	0.999989
REACTOME_PLATELET_AGGREGATIO...	SET	38	-0.051597	-0.0022935	0.12704	0.65768	REACTOME_PLATELET_AGGREGATION_PLUG_FORMATION	0.999989
SCHAEFFER_PROSTATE_DEVELOPME...3	SET	385	-0.017905	-0.0025103	0.044078	0.6577	SCHAEFFER_PROSTATE_DEVELOPMENT_48HR_DN	0.999989
GOBP_REGULATION_OF_UNSATURAT...	SET	11	-0.098068	-0.002347	0.24137	0.65773	GOBP_REGULATION_OF_UNSATURATED_FATTY_ACID_BIOSYNTHETIC_PROCESS	0.999989
REACTOME_ATTENUATION_PHASE	SET	27	-0.061244	-0.0022954	0.15073	0.65774	REACTOME_ATTENUATION_PHASE	0.999989
LY_AGING_MIDDLE_DN	SET	16	-0.072467	-0.0020914	0.1782	0.65787	LY_AGING_MIDDLE_DN	0.999989
GOMF_GLYCINE_TRANSMEMBRANE_T...	SET	9	-0.10762	-0.0023298	0.26462	0.65788	GOMF_GLYCINE_TRANSMEMBRANE_TRANSPORTER_ACTIVITY	0.999989
PID_EPHA2_FWD_PATHWAY	SET	19	-0.07156	-0.0022504	0.17593	0.6579	PID_EPHA2_FWD_PATHWAY	0.999989
MANNE_COVID19_NONICU_VS_HEAL...2	SET	142	-0.024849	-0.0021294	0.061027	0.65806	MANNE_COVID19_NONICU_VS_HEALTHY_DONOR_PLATELETS_UP	0.999989
GOBP_DE_NOVO_NAD_BIOSYNTHETI...	SET	8	-0.12545	-0.0025606	0.30795	0.65813	GOBP_DE_NOVO_NAD_BIOSYNTHETIC_PROCESS	0.999989
GOCC_SPECTRIN_ASSOCIATED_CYT...	SET	9	-0.11564	-0.0025035	0.28388	0.65813	GOCC_SPECTRIN_ASSOCIATED_CYTOSKELETON	0.999989
GOBP_APOPTOTIC_CELL_CLEARANCE	SET	46	-0.045779	-0.0022384	0.11233	0.65819	GOBP_APOPTOTIC_CELL_CLEARANCE	0.999989
GOBP_EMBRYONIC_CLEAVAGE	SET	6	-0.11034	-0.0019505	0.27071	0.65821	GOBP_EMBRYONIC_CLEAVAGE	0.999989
GOMF_INORGANIC_PHOSPHATE_TRA...	SET	5	-0.1633	-0.0026353	0.40046	0.65828	GOMF_INORGANIC_PHOSPHATE_TRANSMEMBRANE_TRANSPORTER_ACTIVITY	0.999989
GOMF_PROTEIN_TYROSINE_THREON...	SET	9	-0.10442	-0.0022605	0.25595	0.65834	GOMF_PROTEIN_TYROSINE_THREONINE_PHOSPHATASE_ACTIVITY	0.999989
WP_SYNAPTIC_VESICLE_PATHWAY	SET	48	-0.046981	-0.0023465	0.11514	0.65837	WP_SYNAPTIC_VESICLE_PATHWAY	0.999989
GOBP_NAD_TRANSPORT	SET	4	-0.18403	-0.0026564	0.45082	0.65844	GOBP_NAD_TRANSPORT	0.999989
GOMF_SYNTAXIN_BINDING	SET	66	-0.039827	-0.0023314	0.097539	0.65848	GOMF_SYNTAXIN_BINDING	0.999989
TURASHVILI_BREAST_CARCINOMA_...1	SET	4	-0.15161	-0.0021885	0.37126	0.6585	TURASHVILI_BREAST_CARCINOMA_DUCTAL_VS_LOBULAR_DN	0.999989
GOCC_POLAR_MICROTUBULE	SET	5	-0.12785	-0.0020631	0.31297	0.65854	GOCC_POLAR_MICROTUBULE	0.999989
GOCC_DENDRITIC_GROWTH_CONE	SET	7	-0.12213	-0.0023319	0.29877	0.65865	GOCC_DENDRITIC_GROWTH_CONE	0.999989
GOBP_REGULATION_OF_T_CELL_CO...	SET	5	-0.14525	-0.0023441	0.35514	0.65873	GOBP_REGULATION_OF_T_CELL_COSTIMULATION	0.999989
GOMF_NUCLEOSIDE_KINASE_ACTIV...	SET	9	-0.1136	-0.0024593	0.27774	0.65873	GOMF_NUCLEOSIDE_KINASE_ACTIVITY	0.999989
GOBP_POLYPRENOL_METABOLIC_PR...	SET	9	-0.089769	-0.0019434	0.21938	0.6588	GOBP_POLYPRENOL_METABOLIC_PROCESS	0.999989
GOMF_PHOSPHATIDYLETHANOLAMIN...1	SET	9	-0.10921	-0.0023642	0.26688	0.6588	GOMF_PHOSPHATIDYLETHANOLAMINE_BINDING	0.999989
REACTOME_RNA_POLYMERASE_I_TR...1	SET	73	-0.034161	-0.0021027	0.083481	0.6588	REACTOME_RNA_POLYMERASE_I_TRANSCRIPTION	0.999989
GOBP_RESPONSE_TO_L_PHENYLALA...	SET	6	-0.14575	-0.0025766	0.35594	0.65891	GOBP_RESPONSE_TO_L_PHENYLALANINE_DERIVATIVE	0.999989
GOBP_TRNA_AMINOACYLATION_FOR...	SET	8	-0.11123	-0.0022704	0.27155	0.65895	GOBP_TRNA_AMINOACYLATION_FOR_MITOCHONDRIAL_PROTEIN_TRANSLATION	0.999989
GOBP_NEGATIVE_REGULATION_OF_...551	SET	460	-0.015269	-0.0023352	0.037235	0.65912	GOBP_NEGATIVE_REGULATION_OF_PROTEIN_MODIFICATION_PROCESS	0.999989
FUNG_IL2_TARGETS_WITH_STAT5_...2	SET	8	-0.13911	-0.0028395	0.33923	0.65913	FUNG_IL2_TARGETS_WITH_STAT5_BINDING_SITES_T1	0.999989
GOBP_MYELOID_DENDRITIC_CELL_...2	SET	5	-0.12743	-0.0020565	0.31074	0.65913	GOBP_MYELOID_DENDRITIC_CELL_CHEMOTAXIS	0.999989
GOBP_MACROMOLECULE_CATABOLIC...	SET	1279	-0.0088934	-0.0022179	0.02166	0.65931	GOBP_MACROMOLECULE_CATABOLIC_PROCESS	0.999989
GOBP_NEGATIVE_REGULATION_OF_...569	SET	24	-0.061745	-0.002182	0.15037	0.65932	GOBP_NEGATIVE_REGULATION_OF_RECEPTOR_SIGNALING_PATHWAY_VIA_STAT	0.999989
GOBP_NEGATIVE_REGULATION_OF_...117	SET	12	-0.097058	-0.0024261	0.23632	0.65935	GOBP_NEGATIVE_REGULATION_OF_CELL_FATE_COMMITMENT	0.999989
PID_TOLL_ENDOGENOUS_PATHWAY	SET	21	-0.079048	-0.0026133	0.19239	0.65941	PID_TOLL_ENDOGENOUS_PATHWAY	0.999989
GOBP_MITOTIC_CELL_CYCLE_PROC...	SET	724	-0.011719	-0.0022328	0.028503	0.65952	GOBP_MITOTIC_CELL_CYCLE_PROCESS	0.999989
PID_GLYPICAN_1PATHWAY	SET	27	-0.064193	-0.0024059	0.1561	0.65954	PID_GLYPICAN_1PATHWAY	0.999989
GOBP_REGULATION_OF_ADENYLATE...1	SET	14	-0.08452	-0.0022818	0.20547	0.65959	GOBP_REGULATION_OF_ADENYLATE_CYCLASE_ACTIVATING_G_PROTEIN_COUPLED_RECEPTOR_SIGNALING_PATHWAY	0.999989
GOBP_EMBRYONIC_APPENDAGE_MOR...	SET	119	-0.031902	-0.0025041	0.077529	0.65964	GOBP_EMBRYONIC_APPENDAGE_MORPHOGENESIS	0.999989
REACTOME_RHO_GTPASES_ACTIVAT...3	SET	30	-0.060787	-0.0024013	0.14765	0.65972	REACTOME_RHO_GTPASES_ACTIVATE_IQGAPS	0.999989
REACTOME_RUNX3_REGULATES_BCL...	SET	5	-0.18162	-0.0029309	0.44106	0.65975	REACTOME_RUNX3_REGULATES_BCL2L11_BIM_TRANSCRIPTION	0.999989
GOBP_PURINE_NUCLEOBASE_METAB...	SET	19	-0.075717	-0.0023811	0.18384	0.65978	GOBP_PURINE_NUCLEOBASE_METABOLIC_PROCESS	0.999989
SHI_SPARC_TARGETS_DN	SET	11	-0.10885	-0.0026051	0.26424	0.65981	SHI_SPARC_TARGETS_DN	0.999989
GOBP_NEGATIVE_REGULATION_OF_...540	SET	7	-0.12883	-0.0024598	0.31266	0.65984	GOBP_NEGATIVE_REGULATION_OF_PROTEIN_KINASE_ACTIVITY_BY_REGULATION_OF_PROTEIN_PHOSPHORYLATION	0.999989
GOBP_NEGATIVE_REGULATION_OF_...244	SET	2	-0.27474	-0.0028043	0.6666	0.65988	GOBP_NEGATIVE_REGULATION_OF_FIBROBLAST_GROWTH_FACTOR_PRODUCTION	0.999989
SUZUKI_RESPONSE_TO_TSA_AND_D...2	SET	15	-0.088572	-0.0024751	0.21491	0.65988	SUZUKI_RESPONSE_TO_TSA_AND_DECITABINE_1B	0.999989
WP_INFLAMMATORY_BOWEL_DISEAS...	SET	41	-0.053647	-0.0024768	0.13016	0.65989	WP_INFLAMMATORY_BOWEL_DISEASE_SIGNALING	0.999989
LEIN_CHOROID_PLEXUS_MARKERS	SET	100	-0.033452	-0.0024083	0.081144	0.65992	LEIN_CHOROID_PLEXUS_MARKERS	0.999989
WP_IL17_SIGNALING_PATHWAY	SET	30	-0.05758	-0.0022746	0.13963	0.65997	WP_IL17_SIGNALING_PATHWAY	0.999989
GOBP_MEMORY	SET	120	-0.030265	-0.0023855	0.073376	0.66	GOBP_MEMORY	0.999989
TONKS_TARGETS_OF_RUNX1_RUNX1...5	SET	181	-0.024663	-0.0023837	0.059794	0.66	TONKS_TARGETS_OF_RUNX1_RUNX1T1_FUSION_HSC_DN	0.999989
GOBP_CHROMOSOME_SEPARATION	SET	79	-0.034942	-0.0022371	0.084684	0.66005	GOBP_CHROMOSOME_SEPARATION	0.999989
WP_HIPPO_SIGNALING_REGULATIO...	SET	97	-0.035548	-0.0025207	0.086104	0.66014	WP_HIPPO_SIGNALING_REGULATION_PATHWAYS	0.999989
GOCC_NEURON_TO_NEURON_SYNAPSE	SET	358	-0.017802	-0.0024084	0.043109	0.66017	GOCC_NEURON_TO_NEURON_SYNAPSE	0.999989
WP_CELL_DIFFERENTIATION_INDEX	SET	13	-0.10246	-0.0026655	0.24798	0.66026	WP_CELL_DIFFERENTIATION_INDEX	0.999989
REACTOME_REGULATION_OF_FOXO_...	SET	8	-0.1213	-0.0024758	0.29339	0.66035	REACTOME_REGULATION_OF_FOXO_TRANSCRIPTIONAL_ACTIVITY_BY_ACETYLATION	0.999989
MYLLYKANGAS_AMPLIFICATION_HO...8	SET	11	-0.10234	-0.0024493	0.24751	0.66037	MYLLYKANGAS_AMPLIFICATION_HOT_SPOT_22	0.999989
GOBP_CILIUM_ORGANIZATION	SET	403	-0.016083	-0.0023058	0.038877	0.66045	GOBP_CILIUM_ORGANIZATION	0.999989
GOBP_REGULATION_OF_PROTEIN_T...3	SET	77	-0.037759	-0.0023868	0.091217	0.66054	GOBP_REGULATION_OF_PROTEIN_TYROSINE_KINASE_ACTIVITY	0.999989
REACTOME_FCERI_MEDIATED_CA_2...	SET	30	-0.064054	-0.0025304	0.15473	0.66055	REACTOME_FCERI_MEDIATED_CA_2_MOBILIZATION	0.999989
GOBP_N_TERMINAL_PROTEIN_AMIN...2	SET	29	-0.063347	-0.0024604	0.15297	0.66061	GOBP_N_TERMINAL_PROTEIN_AMINO_ACID_MODIFICATION	0.999989
WP_ALANINE_AND_ASPARTATE_MET...	SET	12	-0.099823	-0.0024952	0.241	0.66064	WP_ALANINE_AND_ASPARTATE_METABOLISM	0.999989
WP_CYTOKINES_AND_INFLAMMATOR...	SET	26	-0.068717	-0.0025274	0.16588	0.66065	WP_CYTOKINES_AND_INFLAMMATORY_RESPONSE	0.999989
GOCC_SPERM_MITOCHONDRIAL_SHE...	SET	5	-0.10832	-0.001748	0.26147	0.66066	GOCC_SPERM_MITOCHONDRIAL_SHEATH	0.999989
GOBP_GLYCEROPHOSPHOLIPID_CAT...	SET	33	-0.053915	-0.0022336	0.13005	0.66076	GOBP_GLYCEROPHOSPHOLIPID_CATABOLIC_PROCESS	0.999989
GOBP_ALDEHYDE_CATABOLIC_PROC...	SET	14	-0.080704	-0.0021788	0.19465	0.66079	GOBP_ALDEHYDE_CATABOLIC_PROCESS	0.999989
GOBP_OOCYTE_DIFFERENTIATION	SET	55	-0.043708	-0.0023364	0.10541	0.6608	GOBP_OOCYTE_DIFFERENTIATION	0.999989
LASTOWSKA_COAMPLIFIED_WITH_M...	SET	38	-0.065771	-0.0029236	0.15861	0.66081	LASTOWSKA_COAMPLIFIED_WITH_MYCN	0.999989
ZHU_CMV_24_HR_UP	SET	79	-0.035193	-0.0022532	0.084825	0.66089	ZHU_CMV_24_HR_UP	0.999989
WU_ALZHEIMER_DISEASE_UP	SET	10	-0.096108	-0.0021931	0.23147	0.661	WU_ALZHEIMER_DISEASE_UP	0.999989
PID_HIF2PATHWAY	SET	32	-0.054855	-0.0022379	0.13207	0.66105	PID_HIF2PATHWAY	0.999989
EHLERS_ANEUPLOIDY_DN	SET	12	-0.095	-0.0023746	0.22862	0.66112	EHLERS_ANEUPLOIDY_DN	0.999989
WANG_ESOPHAGUS_CANCER_PROGRE...	SET	9	-0.11009	-0.0023834	0.26466	0.66128	WANG_ESOPHAGUS_CANCER_PROGRESSION_UP	0.999989
TURASHVILI_BREAST_DUCTAL_CAR...2	SET	43	-0.052252	-0.0024704	0.12555	0.66136	TURASHVILI_BREAST_DUCTAL_CARCINOMA_VS_DUCTAL_NORMAL_UP	0.999989
WP_TCELL_ANTIGEN_RECEPTOR_TC...	SET	58	-0.04376	-0.0024019	0.10514	0.66136	WP_TCELL_ANTIGEN_RECEPTOR_TCR_PATHWAY_DURING_STAPHYLOCOCCUS_AUREUS_INFECTION	0.999989
GOBP_POSITIVE_REGULATION_OF_...202	SET	25	-0.076013	-0.0027415	0.18254	0.66144	GOBP_POSITIVE_REGULATION_OF_CYTOSOLIC_CALCIUM_ION_CONCENTRATION_INVOLVED_IN_PHOSPHOLIPASE_C_ACTIVATING_G_PROTEIN_COUPLED_SIGNALING_PATHWAY	0.999989
GOMF_KINESIN_BINDING	SET	43	-0.047399	-0.0022409	0.11377	0.66151	GOMF_KINESIN_BINDING	0.999989
REACTOME_OVARIAN_TUMOR_DOMAI...	SET	35	-0.052691	-0.002248	0.12643	0.66158	REACTOME_OVARIAN_TUMOR_DOMAIN_PROTEASES	0.999989
GOBP_MANCHETTE_ASSEMBLY	SET	6	-0.15072	-0.0026643	0.36147	0.66164	GOBP_MANCHETTE_ASSEMBLY	0.999989
GOBP_NEGATIVE_REGULATION_OF_...417	SET	114	-0.033483	-0.0025728	0.080288	0.66167	GOBP_NEGATIVE_REGULATION_OF_MONOATOMIC_ION_TRANSPORT	0.999989
GOBP_OVULATION_CYCLE_PROCESS	SET	51	-0.048499	-0.0024967	0.11626	0.66172	GOBP_OVULATION_CYCLE_PROCESS	0.999989
GOBP_AMP_CATABOLIC_PROCESS	SET	5	-0.15708	-0.0025349	0.37641	0.66177	GOBP_AMP_CATABOLIC_PROCESS	0.999989
GOMF_FERRIC_IRON_BINDING	SET	9	-0.11656	-0.0025233	0.27926	0.66179	GOMF_FERRIC_IRON_BINDING	0.999989
LUI_THYROID_CANCER_CLUSTER_5	SET	15	-0.081407	-0.0022749	0.19493	0.66188	LUI_THYROID_CANCER_CLUSTER_5	0.999989
GOBP_CARDIOBLAST_PROLIFERATI...	SET	10	-0.11626	-0.0026529	0.27828	0.66194	GOBP_CARDIOBLAST_PROLIFERATION	0.999989
GOMF_THIOESTERASE_BINDING	SET	10	-0.098688	-0.002252	0.23612	0.662	GOMF_THIOESTERASE_BINDING	0.999989
GOBP_REGULATION_OF_LYMPHOCYT...1	SET	478	-0.015611	-0.0024327	0.037351	0.66201	GOBP_REGULATION_OF_LYMPHOCYTE_ACTIVATION	0.999989
GOBP_SUBSTANTIA_NIGRA_DEVELO...	SET	40	-0.046965	-0.0021417	0.11237	0.66201	GOBP_SUBSTANTIA_NIGRA_DEVELOPMENT	0.999989
GOBP_REGULATION_OF_GLUCOCORT...4	SET	10	-0.10715	-0.0024451	0.25621	0.6621	GOBP_REGULATION_OF_GLUCOCORTICOID_SECRETION	0.999989
OHM_EMBRYONIC_CARCINOMA_DN	SET	8	-0.12458	-0.0025428	0.29787	0.66211	OHM_EMBRYONIC_CARCINOMA_DN	0.999989
REACTOME_HDL_ASSEMBLY	SET	7	-0.12873	-0.0024578	0.30778	0.66211	REACTOME_HDL_ASSEMBLY	0.999989
REACTOME_BETA_DEFENSINS	SET	38	-0.063795	-0.0028357	0.15249	0.66215	REACTOME_BETA_DEFENSINS	0.999989
GOBP_NEGATIVE_REGULATION_OF_...376	SET	56	-0.045644	-0.0024618	0.1091	0.66216	GOBP_NEGATIVE_REGULATION_OF_LYMPHOCYTE_DIFFERENTIATION	0.999989
GOBP_RESPONSE_TO_ATP	SET	30	-0.053459	-0.0021118	0.12764	0.66233	GOBP_RESPONSE_TO_ATP	0.999989
GOCC_HISTONE_PRE_MRNA_3_END_...	SET	6	-0.10171	-0.001798	0.24269	0.66243	GOCC_HISTONE_PRE_MRNA_3_END_PROCESSING_COMPLEX	0.999989
GOBP_NEGATIVE_REGULATION_OF_...720	SET	14	-0.091285	-0.0024645	0.21768	0.66252	GOBP_NEGATIVE_REGULATION_OF_VIRAL_TRANSCRIPTION	0.999989
GOBP_POSITIVE_REGULATION_OF_...613	SET	28	-0.063877	-0.0024379	0.15229	0.66255	GOBP_POSITIVE_REGULATION_OF_P38MAPK_CASCADE	0.999989
GOMF_G_PROTEIN_BETA_GAMMA_SU...	SET	21	-0.077388	-0.0025584	0.18436	0.66267	GOMF_G_PROTEIN_BETA_GAMMA_SUBUNIT_COMPLEX_BINDING	0.999989
REACTOME_FGFR3B_LIGAND_BINDI...	SET	7	-0.14063	-0.0026852	0.33496	0.6627	REACTOME_FGFR3B_LIGAND_BINDING_AND_ACTIVATION	0.999989
GOBP_MELANOCYTE_PROLIFERATION	SET	5	-0.16584	-0.0026763	0.39493	0.66273	GOBP_MELANOCYTE_PROLIFERATION	0.999989
GOBP_REGULATION_OF_PROTEIN_T...4	SET	6	-0.12351	-0.0021833	0.294	0.66279	GOBP_REGULATION_OF_PROTEIN_TYROSINE_PHOSPHATASE_ACTIVITY	0.999989
GOBP_BEHAVIOR	SET	618	-0.014035	-0.0024775	0.033406	0.6628	GOBP_BEHAVIOR	0.999989
RUAN_RESPONSE_TO_TROGLITAZON...1	SET	16	-0.085222	-0.0024595	0.20268	0.66293	RUAN_RESPONSE_TO_TROGLITAZONE_DN	0.999989
GOBP_POSITIVE_REGULATION_OF_...387	SET	12	-0.094461	-0.0023612	0.22463	0.66295	GOBP_POSITIVE_REGULATION_OF_INSULIN_LIKE_GROWTH_FACTOR_RECEPTOR_SIGNALING_PATHWAY	0.999989
BIOCARTA_P38MAPK_PATHWAY	SET	35	-0.051666	-0.0022042	0.12267	0.66318	BIOCARTA_P38MAPK_PATHWAY	0.999989
GOBP_REGULATION_OF_CELLULAR_...11	SET	7	-0.11606	-0.0022159	0.27555	0.66318	GOBP_REGULATION_OF_CELLULAR_PH_REDUCTION	0.999989
GOMF_PROTEIN_ARGININE_N_METH...	SET	12	-0.11017	-0.0027538	0.26142	0.66327	GOMF_PROTEIN_ARGININE_N_METHYLTRANSFERASE_ACTIVITY	0.999989
GOBP_DETECTION_OF_CELL_DENSI...	SET	8	-0.12887	-0.0026305	0.30578	0.66329	GOBP_DETECTION_OF_CELL_DENSITY	0.999989
NABA_ECM_GLYCOPROTEINS	SET	185	-0.025352	-0.002477	0.060131	0.66335	NABA_ECM_GLYCOPROTEINS	0.999989
SWEET_KRAS_TARGETS_UP	SET	81	-0.040641	-0.0026346	0.096393	0.66335	SWEET_KRAS_TARGETS_UP	0.999989
GOBP_NEURON_CELLULAR_HOMEOST...	SET	60	-0.041174	-0.0022984	0.09762	0.6634	GOBP_NEURON_CELLULAR_HOMEOSTASIS	0.999989
DORN_ADENOVIRUS_INFECTION_12...2	SET	27	-0.059601	-0.0022338	0.14098	0.66376	DORN_ADENOVIRUS_INFECTION_12HR_UP	0.999989
GOBP_REGULATION_OF_CORTICOTR...	SET	5	-0.15942	-0.0025727	0.3766	0.66397	GOBP_REGULATION_OF_CORTICOTROPIN_SECRETION	0.999989
GOBP_RESPONSE_TO_OZONE	SET	6	-0.13519	-0.0023899	0.31922	0.66404	GOBP_RESPONSE_TO_OZONE	0.999989
ZHAN_MULTIPLE_MYELOMA_MS_UP	SET	42	-0.05721	-0.0026732	0.13503	0.6641	ZHAN_MULTIPLE_MYELOMA_MS_UP	0.999989
GOBP_REGULATION_OF_GUANYL_NU...	SET	8	-0.10692	-0.0021824	0.25206	0.66428	GOBP_REGULATION_OF_GUANYL_NUCLEOTIDE_EXCHANGE_FACTOR_ACTIVITY	0.999989
GOBP_REGULATION_OF_AMINO_ACI...2	SET	41	-0.054011	-0.0024936	0.12732	0.6643	GOBP_REGULATION_OF_AMINO_ACID_TRANSPORT	0.999989
REACTOME_DISEASES_OF_MITOTIC...	SET	37	-0.049973	-0.002192	0.11777	0.66433	REACTOME_DISEASES_OF_MITOTIC_CELL_CYCLE	0.999989
GOBP_PROTEIN_LOCALIZATION_TO...46	SET	11	-0.093928	-0.0022479	0.22132	0.66436	GOBP_PROTEIN_LOCALIZATION_TO_PRESYNAPSE	0.999989
GOBP_REGULATION_OF_COMPLEMEN...1	SET	18	-0.083653	-0.0025606	0.19696	0.66448	GOBP_REGULATION_OF_COMPLEMENT_ACTIVATION	0.999989
IVANOVSKA_MIR106B_TARGETS	SET	87	-0.03479	-0.002337	0.081882	0.66454	IVANOVSKA_MIR106B_TARGETS	0.999989
GOMF_CARDIOLIPIN_BINDING	SET	11	-0.081803	-0.0019577	0.19248	0.66458	GOMF_CARDIOLIPIN_BINDING	0.999989
GOCC_EUKARYOTIC_TRANSLATION_...1	SET	6	-0.11238	-0.0019865	0.2644	0.66459	GOCC_EUKARYOTIC_TRANSLATION_INITIATION_FACTOR_2B_COMPLEX	0.999989
GOMF_ION_CHANNEL_REGULATOR_A...	SET	7	-0.13508	-0.0025791	0.31777	0.66461	GOMF_ION_CHANNEL_REGULATOR_ACTIVITY_INVOLVED_IN_G_PROTEIN_COUPLED_RECEPTOR_SIGNALING_PATHWAY	0.999989
GOBP_REGULATION_OF_TRIGLYCER...3	SET	37	-0.058501	-0.002566	0.1376	0.66463	GOBP_REGULATION_OF_TRIGLYCERIDE_METABOLIC_PROCESS	0.999989
TONKS_TARGETS_OF_RUNX1_RUNX1...3	SET	18	-0.06777	-0.0020744	0.1594	0.66464	TONKS_TARGETS_OF_RUNX1_RUNX1T1_FUSION_GRANULOCYTE_DN	0.999989
GOBP_POLYSACCHARIDE_BIOSYNTH...	SET	66	-0.043421	-0.0025418	0.10211	0.66467	GOBP_POLYSACCHARIDE_BIOSYNTHETIC_PROCESS	0.999989
GOMF_S100_PROTEIN_BINDING	SET	14	-0.096609	-0.0026082	0.22718	0.66467	GOMF_S100_PROTEIN_BINDING	0.999989
XU_GH1_AUTOCRINE_TARGETS_UP	SET	174	-0.025181	-0.0023866	0.059215	0.66467	XU_GH1_AUTOCRINE_TARGETS_UP	0.999989
GOBP_RESPONSE_TO_VITAMIN_E	SET	10	-0.091593	-0.0020901	0.21532	0.66471	GOBP_RESPONSE_TO_VITAMIN_E	0.999989
GOMF_VOLTAGE_GATED_POTASSIUM...3	SET	11	-0.1134	-0.0027138	0.26658	0.66471	GOMF_VOLTAGE_GATED_POTASSIUM_CHANNEL_ACTIVITY_INVOLVED_IN_VENTRICULAR_CARDIAC_MUSCLE_CELL_ACTION_POTENTIAL_REPOLARIZATION	0.999989
YAN_ESCAPE_FROM_ANOIKIS	SET	22	-0.072103	-0.0024397	0.1694	0.66481	YAN_ESCAPE_FROM_ANOIKIS	0.999989
HU_ANGIOGENESIS_DN	SET	36	-0.051347	-0.0022216	0.12063	0.66482	HU_ANGIOGENESIS_DN	0.999989
GOBP_PYRUVATE_METABOLIC_PROC...	SET	104	-0.031796	-0.0023341	0.074639	0.66494	GOBP_PYRUVATE_METABOLIC_PROCESS	0.999989
GARGALOVIC_RESPONSE_TO_OXIDI...12	SET	11	-0.093611	-0.0022404	0.21973	0.66495	GARGALOVIC_RESPONSE_TO_OXIDIZED_PHOSPHOLIPIDS_LIGHTYELLOW_UP	0.999989
CHEN_HOXA5_TARGETS_6HR_UP	SET	9	-0.12801	-0.0027712	0.30037	0.665	CHEN_HOXA5_TARGETS_6HR_UP	0.999989
GOBP_ALPHA_KETOGLUTARATE_TRA...	SET	6	-0.14165	-0.0025041	0.33183	0.66527	GOBP_ALPHA_KETOGLUTARATE_TRANSPORT	0.999989
GOBP_CRANIAL_SKELETAL_SYSTEM...	SET	69	-0.042586	-0.0025487	0.09974	0.6653	GOBP_CRANIAL_SKELETAL_SYSTEM_DEVELOPMENT	0.999989
GOBP_DNA_TEMPLATED_TRANSCRIP...1	SET	126	-0.027722	-0.0022387	0.064916	0.66532	GOBP_DNA_TEMPLATED_TRANSCRIPTION_ELONGATION	0.999989
GOBP_PEPTIDYL_ARGININE_N_MET...	SET	5	-0.15315	-0.0024715	0.35841	0.66542	GOBP_PEPTIDYL_ARGININE_N_METHYLATION	0.999989
GOCC_NONHOMOLOGOUS_END_JOINI...	SET	9	-0.13087	-0.0028331	0.30623	0.66543	GOCC_NONHOMOLOGOUS_END_JOINING_COMPLEX	0.999989
GOBP_RESPONSE_TO_TYPE_II_INT...	SET	124	-0.03049	-0.0024428	0.071316	0.6655	GOBP_RESPONSE_TO_TYPE_II_INTERFERON	0.999989
WP_CELL_DIFFERENTIATION_EXPA...	SET	19	-0.086346	-0.0027153	0.20191	0.66554	WP_CELL_DIFFERENTIATION_EXPANDED_INDEX	0.999989
GOBP_BRANCH_ELONGATION_OF_AN...	SET	17	-0.091393	-0.0027187	0.21356	0.66565	GOBP_BRANCH_ELONGATION_OF_AN_EPITHELIUM	0.999989
GOCC_ACTIN_BASED_CELL_PROJEC...	SET	213	-0.023842	-0.0024976	0.055704	0.66568	GOCC_ACTIN_BASED_CELL_PROJECTION	0.999989
GOBP_REGULATION_OF_FILOPODIU...	SET	47	-0.053095	-0.0026241	0.12399	0.66575	GOBP_REGULATION_OF_FILOPODIUM_ASSEMBLY	0.999989
GOBP_CELL_COMMUNICATION_INVO...	SET	58	-0.047332	-0.0025979	0.11051	0.66579	GOBP_CELL_COMMUNICATION_INVOLVED_IN_CARDIAC_CONDUCTION	0.999989
REACTOME_TRIGLYCERIDE_METABO...	SET	35	-0.061156	-0.0026091	0.14277	0.6658	REACTOME_TRIGLYCERIDE_METABOLISM	0.999989
ALCALAY_AML_BY_NPM1_LOCALIZA...2	SET	130	-0.032191	-0.0026403	0.075142	0.66582	ALCALAY_AML_BY_NPM1_LOCALIZATION_UP	0.999989
GOBP_RENAL_FILTRATION	SET	26	-0.072341	-0.0026607	0.16885	0.66583	GOBP_RENAL_FILTRATION	0.999989
REACTOME_CDC42_GTPASE_CYCLE	SET	143	-0.02933	-0.0025221	0.068415	0.66593	REACTOME_CDC42_GTPASE_CYCLE	0.999989
GOMF_OXYSTEROL_BINDING	SET	7	-0.13377	-0.0025542	0.31195	0.66597	GOMF_OXYSTEROL_BINDING	0.999989
GOMF_CALCIUM_DEPENDENT_PHOSP...1	SET	17	-0.081244	-0.0024168	0.18942	0.66601	GOMF_CALCIUM_DEPENDENT_PHOSPHOLIPASE_A2_ACTIVITY	0.999989
REACTOME_POST_TRANSLATIONAL_...1	SET	86	-0.035664	-0.0023819	0.083107	0.66608	REACTOME_POST_TRANSLATIONAL_MODIFICATION_SYNTHESIS_OF_GPI_ANCHORED_PROTEINS	0.999989
CHIANG_LIVER_CANCER_SUBCLASS...2	SET	162	-0.028096	-0.0025702	0.065443	0.66615	CHIANG_LIVER_CANCER_SUBCLASS_CTNNB1_UP	0.999989
REACTOME_TRAFFICKING_OF_GLUR...	SET	14	-0.095255	-0.0025716	0.22144	0.66646	REACTOME_TRAFFICKING_OF_GLUR2_CONTAINING_AMPA_RECEPTORS	0.999989
MOOTHA_VOXPHOS	SET	84	-0.032517	-0.0021464	0.075587	0.66647	MOOTHA_VOXPHOS	0.999989
BYSTRYKH_HEMATOPOIESIS_STEM_...3	SET	7	-0.12556	-0.0023973	0.29183	0.66648	BYSTRYKH_HEMATOPOIESIS_STEM_CELL_FGF3	0.999989
GOBP_CELLULAR_RESPONSE_TO_SO...1	SET	5	-0.12438	-0.0020072	0.28908	0.66649	GOBP_CELLULAR_RESPONSE_TO_SODIUM_ARSENITE	0.999989
GOBP_RESPONSE_TO_SODIUM_ARSE...	SET	5	-0.12438	-0.0020072	0.28908	0.66649	GOBP_RESPONSE_TO_SODIUM_ARSENITE	0.999989
TARTE_PLASMA_CELL_VS_PLASMAB...2	SET	363	-0.017926	-0.0024418	0.041661	0.6665	TARTE_PLASMA_CELL_VS_PLASMABLAST_UP	0.999989
GOBP_NUCLEOTIDE_PHOSPHORYLAT...	SET	97	-0.032784	-0.0023247	0.076183	0.66652	GOBP_NUCLEOTIDE_PHOSPHORYLATION	0.999989
GOBP_TRANS_SYNAPTIC_SIGNALIN...2	SET	7	-0.14746	-0.0028156	0.34256	0.66657	GOBP_TRANS_SYNAPTIC_SIGNALING_BY_TRANS_SYNAPTIC_COMPLEX	0.999989
GOBP_REGULATION_OF_STEROL_TR...	SET	61	-0.04793	-0.0026977	0.11133	0.66658	GOBP_REGULATION_OF_STEROL_TRANSPORT	0.999989
GOBP_PROTEIN_K63_LINKED_UBIQ...	SET	56	-0.043755	-0.00236	0.10163	0.6666	GOBP_PROTEIN_K63_LINKED_UBIQUITINATION	0.999989
WP_TCELL_RECEPTOR_SIGNALING_...	SET	87	-0.038501	-0.0025862	0.089326	0.66677	WP_TCELL_RECEPTOR_SIGNALING_PATHWAY	0.999989
CHIBA_RESPONSE_TO_TSA	SET	43	-0.048368	-0.0022868	0.11207	0.66697	CHIBA_RESPONSE_TO_TSA	0.999989
GOBP_DENDRITE_SELF_AVOIDANCE	SET	14	-0.10571	-0.002854	0.2447	0.66713	GOBP_DENDRITE_SELF_AVOIDANCE	0.999989
BIOCARTA_ACH_PATHWAY	SET	14	-0.090592	-0.0024458	0.20963	0.66718	BIOCARTA_ACH_PATHWAY	0.999989
GOBP_SMOOTH_MUSCLE_CELL_DIFF...	SET	57	-0.049295	-0.0026823	0.11396	0.66733	GOBP_SMOOTH_MUSCLE_CELL_DIFFERENTIATION	0.999989
GOBP_N_ACETYLNEURAMINATE_MET...	SET	11	-0.11264	-0.0026957	0.26022	0.66744	GOBP_N_ACETYLNEURAMINATE_METABOLIC_PROCESS	0.999989
GOBP_POSITIVE_REGULATION_OF_...161	SET	8	-0.12259	-0.0025022	0.28315	0.66747	GOBP_POSITIVE_REGULATION_OF_CHOLESTEROL_BIOSYNTHETIC_PROCESS	0.999989
GOMF_SOLUTE_BICARBONATE_SYMP...	SET	8	-0.13303	-0.0027152	0.3072	0.6675	GOMF_SOLUTE_BICARBONATE_SYMPORTER_ACTIVITY	0.999989
GOBP_RESPONSE_TO_NERVE_GROWT...	SET	47	-0.050235	-0.0024828	0.11601	0.66751	GOBP_RESPONSE_TO_NERVE_GROWTH_FACTOR	0.999989
GOMF_CCR2_CHEMOKINE_RECEPTOR...	SET	6	-0.11846	-0.002094	0.27353	0.66751	GOMF_CCR2_CHEMOKINE_RECEPTOR_BINDING	0.999989
GOBP_EMBRYONIC_AXIS_SPECIFIC...	SET	34	-0.064101	-0.0026955	0.14793	0.6676	GOBP_EMBRYONIC_AXIS_SPECIFICATION	0.999989
WP_COVID19_AND_ENDOTHELIAL_C...	SET	5	-0.16628	-0.0026835	0.38341	0.66774	WP_COVID19_AND_ENDOTHELIAL_CELL_SENESCENCE	0.999989
GOCC_MEDIATOR_COMPLEX	SET	35	-0.051974	-0.0022174	0.11976	0.66785	GOCC_MEDIATOR_COMPLEX	0.999989
HARRIS_HYPOXIA	SET	75	-0.040895	-0.0025514	0.094195	0.66791	HARRIS_HYPOXIA	0.999989
REACTOME_CD209_DC_SIGN_SIGNA...	SET	20	-0.075164	-0.002425	0.17303	0.668	REACTOME_CD209_DC_SIGN_SIGNALING	0.999989
GOMF_DOLICHYL_DIPHOSPHOOLIGO...	SET	5	-0.16375	-0.0026425	0.37623	0.6683	GOMF_DOLICHYL_DIPHOSPHOOLIGOSACCHARIDE_PROTEIN_GLYCOTRANSFERASE_ACTIVITY	0.999989
GOBP_PROGESTERONE_METABOLIC_...	SET	16	-0.078067	-0.002253	0.17917	0.66848	GOBP_PROGESTERONE_METABOLIC_PROCESS	0.999989
REACTOME_MUSCLE_CONTRACTION	SET	195	-0.026284	-0.0026358	0.060316	0.66849	REACTOME_MUSCLE_CONTRACTION	0.999989
GOBP_ISOLEUCINE_METABOLIC_PR...	SET	6	-0.1453	-0.0025685	0.33327	0.66857	GOBP_ISOLEUCINE_METABOLIC_PROCESS	0.999989
GOBP_LEUKOCYTE_AGGREGATION	SET	12	-0.11418	-0.0028541	0.26185	0.6686	GOBP_LEUKOCYTE_AGGREGATION	0.999989
IIZUKA_LIVER_CANCER_PROGRESS...2	SET	12	-0.11318	-0.002829	0.25955	0.6686	IIZUKA_LIVER_CANCER_PROGRESSION_G1_G2_UP	0.999989
GOBP_CELLULAR_METABOLIC_COMP...	SET	29	-0.062334	-0.0024211	0.14292	0.66863	GOBP_CELLULAR_METABOLIC_COMPOUND_SALVAGE	0.999989
GOCC_CYTOPLASMIC_SIDE_OF_PLA...	SET	153	-0.028791	-0.0025602	0.065991	0.66868	GOCC_CYTOPLASMIC_SIDE_OF_PLASMA_MEMBRANE	0.999989
GOBP_ASPARTATE_TRANSMEMBRANE...	SET	20	-0.074995	-0.0024196	0.17186	0.66871	GOBP_ASPARTATE_TRANSMEMBRANE_TRANSPORT	0.999989
REACTOME_RESPIRATORY_ELECTRO...2	SET	110	-0.029653	-0.0022383	0.067901	0.66883	REACTOME_RESPIRATORY_ELECTRON_TRANSPORT_ATP_SYNTHESIS_BY_CHEMIOSMOTIC_COUPLING_AND_HEAT_PRODUCTION_BY_UNCOUPLING_PROTEINS	0.999989
GOBP_CHOLESTEROL_STORAGE	SET	18	-0.088139	-0.0026979	0.20176	0.66889	GOBP_CHOLESTEROL_STORAGE	0.999989
GOBP_PRE_MIRNA_PROCESSING	SET	15	-0.083566	-0.0023352	0.19099	0.66914	GOBP_PRE_MIRNA_PROCESSING	0.999989
GOBP_LABYRINTHINE_LAYER_MORP...	SET	22	-0.084224	-0.0028498	0.19247	0.66915	GOBP_LABYRINTHINE_LAYER_MORPHOGENESIS	0.999989
GOMF_STRUCTURAL_CONSTITUENT_...12	SET	36	-0.071575	-0.0030969	0.16356	0.66916	GOMF_STRUCTURAL_CONSTITUENT_OF_SKIN_EPIDERMIS	0.999989
REACTOME_INTERLEUKIN_6_SIGNA...	SET	11	-0.10393	-0.0024873	0.23748	0.66917	REACTOME_INTERLEUKIN_6_SIGNALING	0.999989
BIOCARTA_MITOCHONDRIA_PATHWAY	SET	17	-0.083372	-0.0024801	0.1905	0.66918	BIOCARTA_MITOCHONDRIA_PATHWAY	0.999989
GOBP_REGULATION_OF_AMYLOID_F...	SET	15	-0.088487	-0.0024727	0.20213	0.66922	GOBP_REGULATION_OF_AMYLOID_FIBRIL_FORMATION	0.999989
GOBP_POSITIVE_REGULATION_OF_...158	SET	9	-0.1217	-0.0026347	0.27789	0.66929	GOBP_POSITIVE_REGULATION_OF_CHEMOKINE_C_X_C_MOTIF_LIGAND_2_PRODUCTION	0.999989
WEBER_METHYLATED_LCP_IN_SPER...1	SET	8	-0.11751	-0.0023985	0.26823	0.66934	WEBER_METHYLATED_LCP_IN_SPERM_DN	0.999989
GOCC_DENDRITIC_TREE	SET	575	-0.014745	-0.0025137	0.033639	0.66943	GOCC_DENDRITIC_TREE	0.999989
GOBP_INTERLEUKIN_10_PRODUCTI...	SET	57	-0.045018	-0.0024496	0.10267	0.66947	GOBP_INTERLEUKIN_10_PRODUCTION	0.999989
GOBP_CELL_MORPHOGENESIS_INVO...	SET	583	-0.015128	-0.0025961	0.034499	0.66948	GOBP_CELL_MORPHOGENESIS_INVOLVED_IN_DIFFERENTIATION	0.999989
GOCC_ORGANELLE_INNER_MEMBRANE	SET	509	-0.01427	-0.0022928	0.032533	0.66953	GOCC_ORGANELLE_INNER_MEMBRANE	0.999989
WANG_BARRETTS_ESOPHAGUS_UP	SET	47	-0.048657	-0.0024048	0.11086	0.66963	WANG_BARRETTS_ESOPHAGUS_UP	0.999989
GOBP_INTERLEUKIN_8_PRODUCTION	SET	79	-0.039381	-0.0025213	0.089696	0.66968	GOBP_INTERLEUKIN_8_PRODUCTION	0.999989
GOBP_REGULATION_OF_TRANSCRIP...4	SET	85	-0.034167	-0.0022687	0.077816	0.6697	GOBP_REGULATION_OF_TRANSCRIPTION_ELONGATION_BY_RNA_POLYMERASE_II	0.999989
GOMF_PROSTAGLANDIN_E_RECEPTO...	SET	5	-0.14196	-0.0022909	0.32314	0.66978	GOMF_PROSTAGLANDIN_E_RECEPTOR_ACTIVITY	0.999989
GOBP_SULFUR_AMINO_ACID_METAB...	SET	31	-0.056628	-0.0022739	0.12889	0.66979	GOBP_SULFUR_AMINO_ACID_METABOLIC_PROCESS	0.999989
GOBP_REGULATION_OF_LYMPHOCYT...3	SET	22	-0.074134	-0.0025084	0.16865	0.66987	GOBP_REGULATION_OF_LYMPHOCYTE_CHEMOTAXIS	0.999989
REACTOME_SYNTHESIS_OF_PI	SET	5	-0.13641	-0.0022014	0.31028	0.6699	REACTOME_SYNTHESIS_OF_PI	0.999989
GOBP_RESPONSE_TO_ORGANIC_CYC...	SET	878	-0.012059	-0.0025195	0.027415	0.66998	GOBP_RESPONSE_TO_ORGANIC_CYCLIC_COMPOUND	0.999989
GOCC_VESICLE_LUMEN	SET	311	-0.018981	-0.0023965	0.043109	0.67014	GOCC_VESICLE_LUMEN	0.999989
REACTOME_SYNTHESIS_OF_PC	SET	27	-0.066329	-0.002486	0.15064	0.67014	REACTOME_SYNTHESIS_OF_PC	0.999989
GOCC_MRNA_EDITING_COMPLEX	SET	13	-0.0978	-0.0025444	0.22201	0.67022	GOCC_MRNA_EDITING_COMPLEX	0.999989
GOBP_CARDIAC_CONDUCTION_SYST...	SET	35	-0.067237	-0.0028686	0.1526	0.67025	GOBP_CARDIAC_CONDUCTION_SYSTEM_DEVELOPMENT	0.999989
GOMF_TRANSFERASE_ACTIVITY_TR...4	SET	859	-0.011798	-0.0024393	0.026772	0.67027	GOMF_TRANSFERASE_ACTIVITY_TRANSFERRING_PHOSPHORUS_CONTAINING_GROUPS	0.999989
GOBP_REGULATION_OF_PHOSPHOLI...3	SET	5	-0.16229	-0.0026191	0.3681	0.67035	GOBP_REGULATION_OF_PHOSPHOLIPASE_C_ACTIVATING_G_PROTEIN_COUPLED_RECEPTOR_SIGNALING_PATHWAY	0.999989
RAMPON_ENRICHED_LEARNING_ENV...2	SET	13	-0.1044	-0.0027161	0.23668	0.67042	RAMPON_ENRICHED_LEARNING_ENVIRONMENT_EARLY_UP	0.999989
GOMF_RACEMASE_AND_EPIMERASE_...1	SET	17	-0.084366	-0.0025097	0.19112	0.67054	GOMF_RACEMASE_AND_EPIMERASE_ACTIVITY	0.999989
GOBP_NEGATIVE_REGULATION_OF_...617	SET	6	-0.14204	-0.002511	0.3215	0.67068	GOBP_NEGATIVE_REGULATION_OF_SMOOTHENED_SIGNALING_PATHWAY_INVOLVED_IN_DORSAL_VENTRAL_NEURAL_TUBE_PATTERNING	0.999989
GOMF_GUANYLYLTRANSFERASE_ACT...	SET	7	-0.12462	-0.0023795	0.28208	0.67068	GOMF_GUANYLYLTRANSFERASE_ACTIVITY	0.999989
GOBP_MATURATION_OF_LSU_RRNA_...	SET	13	-0.091341	-0.0023763	0.20654	0.67084	GOBP_MATURATION_OF_LSU_RRNA_FROM_TRICISTRONIC_RRNA_TRANSCRIPT_SSU_RRNA_5_8S_RRNA_LSU_RRNA	0.999989
GOBP_T_CELL_HOMEOSTASIS	SET	41	-0.055843	-0.0025782	0.12627	0.67084	GOBP_T_CELL_HOMEOSTASIS	0.999989
SCIBETTA_KDM5B_TARGETS_UP	SET	18	-0.068974	-0.0021112	0.15593	0.67088	SCIBETTA_KDM5B_TARGETS_UP	0.999989
GOBP_UBIQUITIN_RECYCLING	SET	13	-0.087646	-0.0022802	0.19806	0.67094	GOBP_UBIQUITIN_RECYCLING	0.999989
GOBP_NUCLEOBASE_CONTAINING_S...3	SET	8	-0.1168	-0.0023841	0.26378	0.67104	GOBP_NUCLEOBASE_CONTAINING_SMALL_MOLECULE_INTERCONVERSION	0.999989
GOBP_POSITIVE_REGULATION_OF_...798	SET	67	-0.036558	-0.0021562	0.082563	0.67104	GOBP_POSITIVE_REGULATION_OF_TELOMERE_MAINTENANCE	0.999989
GOBP_REGULATION_OF_CORTICOST...	SET	16	-0.089284	-0.0025767	0.20162	0.67105	GOBP_REGULATION_OF_CORTICOSTEROID_HORMONE_SECRETION	0.999989
GOCC_MCM_COMPLEX	SET	8	-0.1093	-0.0022309	0.24678	0.67108	GOCC_MCM_COMPLEX	0.999989
GOBP_MONOCYTE_CHEMOTAXIS	SET	59	-0.047139	-0.0026095	0.1063	0.67128	GOBP_MONOCYTE_CHEMOTAXIS	0.999989
REACTOME_G1_S_SPECIFIC_TRANS...	SET	28	-0.060046	-0.0022917	0.13536	0.67133	REACTOME_G1_S_SPECIFIC_TRANSCRIPTION	0.999989
GOBP_VITAMIN_A_METABOLIC_PRO...	SET	8	-0.15026	-0.0030669	0.33843	0.67147	GOBP_VITAMIN_A_METABOLIC_PROCESS	0.999989
YAMASHITA_SILENCED_BY_METHYL...	SET	7	-0.15055	-0.0028746	0.3389	0.67157	YAMASHITA_SILENCED_BY_METHYLATION	0.999989
GOBP_AMINO_SUGAR_CATABOLIC_P...	SET	14	-0.099038	-0.0026738	0.22292	0.67158	GOBP_AMINO_SUGAR_CATABOLIC_PROCESS	0.999989
GOMF_NUCLEOSIDE_MONOPHOSPHAT...	SET	19	-0.081247	-0.002555	0.18275	0.67169	GOMF_NUCLEOSIDE_MONOPHOSPHATE_KINASE_ACTIVITY	0.999989
GOBP_HEPATICOBILIARY_SYSTEM_...	SET	137	-0.029856	-0.0025133	0.067136	0.67173	GOBP_HEPATICOBILIARY_SYSTEM_DEVELOPMENT	0.999989
GOBP_MESODERMAL_CELL_MIGRATI...	SET	4	-0.18253	-0.0026347	0.41023	0.67181	GOBP_MESODERMAL_CELL_MIGRATION	0.999989
ZHU_CMV_ALL_UP	SET	102	-0.034252	-0.0024903	0.076928	0.67193	ZHU_CMV_ALL_UP	0.999989
GOCC_TIM22_MITOCHONDRIAL_IMP...	SET	7	-0.12497	-0.0023861	0.28052	0.67201	GOCC_TIM22_MITOCHONDRIAL_IMPORT_INNER_MEMBRANE_INSERTION_COMPLEX	0.999989
GOBP_NEGATIVE_REGULATION_OF_...613	SET	9	-0.12369	-0.0026777	0.2776	0.67204	GOBP_NEGATIVE_REGULATION_OF_SMAD_PROTEIN_SIGNAL_TRANSDUCTION	0.999989
PID_DNA_PK_PATHWAY	SET	16	-0.080868	-0.0023339	0.18144	0.6721	PID_DNA_PK_PATHWAY	0.999989
GOBP_NEURAL_TUBE_DEVELOPMENT	SET	160	-0.02868	-0.0026076	0.064339	0.67212	GOBP_NEURAL_TUBE_DEVELOPMENT	0.999989
MATZUK_EARLY_ANTRAL_FOLLICLE	SET	12	-0.12173	-0.0030427	0.27283	0.67226	MATZUK_EARLY_ANTRAL_FOLLICLE	0.999989
CHIARADONNA_NEOPLASTIC_TRANS...4	SET	57	-0.046345	-0.0025218	0.10368	0.67256	CHIARADONNA_NEOPLASTIC_TRANSFORMATION_KRAS_CDC25_UP	0.999989
WP_SPHINGOLIPID_PATHWAY	SET	30	-0.061347	-0.0024234	0.13721	0.6726	WP_SPHINGOLIPID_PATHWAY	0.999989
GOBP_POSITIVE_REGULATION_OF_...212	SET	31	-0.065042	-0.0026118	0.14541	0.67266	GOBP_POSITIVE_REGULATION_OF_DENDRITIC_SPINE_DEVELOPMENT	0.999989
REACTOME_ROLE_OF_PHOSPHOLIPI...	SET	25	-0.071078	-0.0025635	0.15884	0.67273	REACTOME_ROLE_OF_PHOSPHOLIPIDS_IN_PHAGOCYTOSIS	0.999989
BOHN_PRIMARY_IMMUNODEFICIENC...2	SET	45	-0.049896	-0.0024131	0.11145	0.67281	BOHN_PRIMARY_IMMUNODEFICIENCY_SYNDROM_UP	0.999989
GOMF_OXIDOREDUCTASE_ACTIVITY...39	SET	17	-0.07982	-0.0023744	0.17802	0.67306	GOMF_OXIDOREDUCTASE_ACTIVITY_ACTING_ON_THE_CH_NH_GROUP_OF_DONORS_NAD_OR_NADP_AS_ACCEPTOR	0.999989
GOCC_PERICENTRIC_HETEROCHROM...	SET	29	-0.061594	-0.0023924	0.13728	0.67316	GOCC_PERICENTRIC_HETEROCHROMATIN	0.999989
WP_OLIGODENDROCYTE_SPECIFICA...	SET	29	-0.06873	-0.0026695	0.15319	0.67316	WP_OLIGODENDROCYTE_SPECIFICATION_AND_DIFFERENTIATION_LEADING_TO_MYELIN_COMPONENTS_FOR_CNS	0.999989
IIZUKA_LIVER_CANCER_EARLY_RE...	SET	11	-0.11785	-0.0028204	0.26263	0.67318	IIZUKA_LIVER_CANCER_EARLY_RECURRENCE	0.999989
GOBP_REGULATION_OF_PROTEIN_T...2	SET	33	-0.056652	-0.002347	0.12622	0.67322	GOBP_REGULATION_OF_PROTEIN_TARGETING_TO_MEMBRANE	0.999989
GOMF_CARNITINE_TRANSMEMBRANE...	SET	5	-0.19257	-0.0031076	0.42878	0.67332	GOMF_CARNITINE_TRANSMEMBRANE_TRANSPORTER_ACTIVITY	0.999989
GRAESSMANN_APOPTOSIS_BY_SERU...1	SET	229	-0.023076	-0.0025055	0.051361	0.67339	GRAESSMANN_APOPTOSIS_BY_SERUM_DEPRIVATION_DN	0.999989
GOBP_NEGATIVE_REGULATION_OF_...418	SET	6	-0.15487	-0.0027377	0.3444	0.67353	GOBP_NEGATIVE_REGULATION_OF_MONOCYTE_CHEMOTACTIC_PROTEIN_1_PRODUCTION	0.999989
GOBP_TRNA_3_END_PROCESSING	SET	7	-0.10918	-0.0020846	0.24278	0.67353	GOBP_TRNA_3_END_PROCESSING	0.999989
SENESE_HDAC1_TARGETS_UP	SET	418	-0.017152	-0.0025034	0.038121	0.67361	SENESE_HDAC1_TARGETS_UP	0.999989
GOMF_VIRION_BINDING	SET	11	-0.11227	-0.0026868	0.24936	0.67372	GOMF_VIRION_BINDING	0.999989
GOBP_DNA_BIOSYNTHETIC_PROCESS	SET	189	-0.02351	-0.0023214	0.05221	0.67375	GOBP_DNA_BIOSYNTHETIC_PROCESS	0.999989
GOBP_POSITIVE_REGULATION_OF_...712	SET	83	-0.039195	-0.0025718	0.086993	0.67384	GOBP_POSITIVE_REGULATION_OF_REPRODUCTIVE_PROCESS	0.999989
GOBP_ACTIN_POLYMERIZATION_DE...	SET	7	-0.13477	-0.0025732	0.29905	0.67388	GOBP_ACTIN_POLYMERIZATION_DEPENDENT_CELL_MOTILITY	0.999989
GOCC_T_TUBULE	SET	52	-0.054177	-0.0028161	0.12022	0.67388	GOCC_T_TUBULE	0.999989
REACTOME_COOPERATION_OF_PDCL...	SET	38	-0.050304	-0.0022361	0.11157	0.67396	REACTOME_COOPERATION_OF_PDCL_PHLP1_AND_TRIC_CCT_IN_G_PROTEIN_BETA_FOLDING	0.999989
GOMF_OXIDOREDUCTASE_ACTIVITY...30	SET	8	-0.1471	-0.0030025	0.32612	0.67402	GOMF_OXIDOREDUCTASE_ACTIVITY_ACTING_ON_THE_ALDEHYDE_OR_OXO_GROUP_OF_DONORS_DISULFIDE_AS_ACCEPTOR	0.999989
GOBP_NUCLEOTIDE_SUGAR_METABO...	SET	36	-0.056563	-0.0024473	0.12527	0.67419	GOBP_NUCLEOTIDE_SUGAR_METABOLIC_PROCESS	0.999989
WONG_MITOCHONDRIA_GENE_MODULE	SET	203	-0.023268	-0.0023802	0.051528	0.67421	WONG_MITOCHONDRIA_GENE_MODULE	0.999989
REACTOME_ACYL_CHAIN_REMODELI...2	SET	5	-0.15629	-0.0025222	0.34603	0.67424	REACTOME_ACYL_CHAIN_REMODELING_OF_DAG_AND_TAG	0.999989
GOBP_CELLULAR_RESPONSE_TO_TY...	SET	102	-0.035728	-0.0025976	0.07904	0.67437	GOBP_CELLULAR_RESPONSE_TO_TYPE_II_INTERFERON	0.999989
ZHU_SKIL_TARGETS_UP	SET	20	-0.09046	-0.0029185	0.20011	0.67438	ZHU_SKIL_TARGETS_UP	0.999989
BREDEMEYER_RAG_SIGNALING_VIA...1	SET	38	-0.061192	-0.00272	0.13534	0.67441	BREDEMEYER_RAG_SIGNALING_VIA_ATM_NOT_VIA_NFKB_DN	0.999989
GOBP_SERINE_FAMILY_AMINO_ACI...2	SET	14	-0.085462	-0.0023072	0.18878	0.67462	GOBP_SERINE_FAMILY_AMINO_ACID_CATABOLIC_PROCESS	0.999989
WP_DNA_MISMATCH_REPAIR	SET	23	-0.069213	-0.0023945	0.15281	0.6747	WP_DNA_MISMATCH_REPAIR	0.999989
GOBP_NEUROTRANSMITTER_RECEPT...2	SET	22	-0.077727	-0.00263	0.17156	0.67474	GOBP_NEUROTRANSMITTER_RECEPTOR_LOCALIZATION_TO_POSTSYNAPTIC_SPECIALIZATION_MEMBRANE	0.999989
REACTOME_SARS_COV_1_INFECTION	SET	136	-0.028123	-0.0023588	0.062071	0.67475	REACTOME_SARS_COV_1_INFECTION	0.999989
GOBP_REGULATION_OF_BIOMINERA...	SET	92	-0.037732	-0.002606	0.083243	0.67482	GOBP_REGULATION_OF_BIOMINERAL_TISSUE_DEVELOPMENT	0.999989
GOBP_PURINE_CONTAINING_COMPO...2	SET	519	-0.015264	-0.0024758	0.033674	0.67483	GOBP_PURINE_CONTAINING_COMPOUND_METABOLIC_PROCESS	0.999989
BIOCARTA_ERK_PATHWAY	SET	26	-0.070077	-0.0025774	0.15457	0.67485	BIOCARTA_ERK_PATHWAY	0.999989
GOBP_INTERLEUKIN_18_MEDIATED...	SET	9	-0.12703	-0.00275	0.27997	0.67498	GOBP_INTERLEUKIN_18_MEDIATED_SIGNALING_PATHWAY	0.999989
REACTOME_REGULATION_OF_GENE_...2	SET	21	-0.076781	-0.0025383	0.1691	0.6751	REACTOME_REGULATION_OF_GENE_EXPRESSION_IN_BETA_CELLS	0.999989
GOBP_ENDOPLASMIC_RETICULUM_C...	SET	24	-0.068934	-0.002436	0.15181	0.67511	GOBP_ENDOPLASMIC_RETICULUM_CALCIUM_ION_HOMEOSTASIS	0.999989
GOBP_POSITIVE_REGULATION_OF_...592	SET	6	-0.1557	-0.0027523	0.34257	0.67526	GOBP_POSITIVE_REGULATION_OF_NUCLEOBASE_CONTAINING_COMPOUND_TRANSPORT	0.999989
GOBP_NEGATIVE_REGULATION_OF_...7	SET	11	-0.11584	-0.0027724	0.25479	0.67532	GOBP_NEGATIVE_REGULATION_OF_ACTIVIN_RECEPTOR_SIGNALING_PATHWAY	0.999989
BIOCARTA_ERAD_PATHWAY	SET	19	-0.080657	-0.0025364	0.17737	0.67535	BIOCARTA_ERAD_PATHWAY	0.999989
PID_CASPASE_PATHWAY	SET	50	-0.051313	-0.0026155	0.1128	0.67541	PID_CASPASE_PATHWAY	0.999989
GOCC_APICAL_JUNCTION_COMPLEX	SET	139	-0.031126	-0.0026392	0.068398	0.67547	GOCC_APICAL_JUNCTION_COMPLEX	0.999989
PETRETTO_CARDIAC_HYPERTROPHY	SET	32	-0.060252	-0.0024581	0.13232	0.67557	PETRETTO_CARDIAC_HYPERTROPHY	0.999989
GOBP_NEGATIVE_REGULATION_OF_...22	SET	11	-0.1104	-0.0026422	0.24223	0.67572	GOBP_NEGATIVE_REGULATION_OF_AMYLOID_FIBRIL_FORMATION	0.999989
GENTILE_UV_RESPONSE_CLUSTER_...7	SET	35	-0.061929	-0.0026421	0.13582	0.67579	GENTILE_UV_RESPONSE_CLUSTER_D8	0.999989
GOBP_REGULATION_OF_DNA_TEMPL...2	SET	15	-0.081389	-0.0022743	0.1785	0.67579	GOBP_REGULATION_OF_DNA_TEMPLATED_DNA_REPLICATION_INITIATION	0.999989
GOBP_POSITIVE_REGULATION_OF_...63	SET	31	-0.06938	-0.002786	0.15214	0.67581	GOBP_POSITIVE_REGULATION_OF_BLOOD_PRESSURE	0.999989
GOBP_TRICUSPID_VALVE_DEVELOP...	SET	6	-0.16727	-0.0029569	0.36681	0.67581	GOBP_TRICUSPID_VALVE_DEVELOPMENT	0.999989
BIOCARTA_CACAM_PATHWAY	SET	9	-0.13174	-0.0028521	0.28884	0.67584	BIOCARTA_CACAM_PATHWAY	0.999989
MARKS_ACETYLATED_NON_HISTONE...	SET	11	-0.10788	-0.0025819	0.23653	0.67584	MARKS_ACETYLATED_NON_HISTONE_PROTEINS	0.999989
WP_MALE_INFERTILITY	SET	133	-0.031148	-0.0025838	0.068285	0.67585	WP_MALE_INFERTILITY	0.999989
GOBP_REGULATION_OF_MESODERMA...1	SET	7	-0.12975	-0.0024774	0.28437	0.6759	GOBP_REGULATION_OF_MESODERMAL_CELL_DIFFERENTIATION	0.999989
NOUSHMEHR_GBM_SOMATIC_MUTATED	SET	9	-0.13599	-0.002944	0.29805	0.6759	NOUSHMEHR_GBM_SOMATIC_MUTATED	0.999989
WP_GPR143_IN_MELANOCYTES_AND...	SET	29	-0.069381	-0.0026948	0.15204	0.67592	WP_GPR143_IN_MELANOCYTES_AND_RETINAL_PIGMENT_EPITHELIUM_CELLS	0.999989
GOBP_MORPHOGENESIS_OF_AN_EPI...4	SET	498	-0.0168	-0.0026708	0.036803	0.67598	GOBP_MORPHOGENESIS_OF_AN_EPITHELIUM	0.999989
GOBP_NEGATIVE_REGULATION_OF_...443	SET	5	-0.16852	-0.0027195	0.36904	0.67603	GOBP_NEGATIVE_REGULATION_OF_MYOSIN_LIGHT_CHAIN_PHOSPHATASE_ACTIVITY	0.999989
TIEN_INTESTINE_PROBIOTICS_2H...2	SET	28	-0.069176	-0.0026402	0.15149	0.67603	TIEN_INTESTINE_PROBIOTICS_2HR_UP	0.999989
GOBP_CELL_COMMUNICATION_BY_E...2	SET	26	-0.072881	-0.0026806	0.15946	0.67618	GOBP_CELL_COMMUNICATION_BY_ELECTRICAL_COUPLING_INVOLVED_IN_CARDIAC_CONDUCTION	0.999989
WP_PI3KAKTMTOR_VITAMIN_D3_SI...	SET	20	-0.084006	-0.0027103	0.18379	0.67619	WP_PI3KAKTMTOR_VITAMIN_D3_SIGNALING	0.999989
REACTOME_DEFECTIVE_FACTOR_VI...	SET	5	-0.16582	-0.002676	0.36257	0.67629	REACTOME_DEFECTIVE_FACTOR_VIII_CAUSES_HEMOPHILIA_A	0.999989
GOBP_OPERANT_CONDITIONING	SET	5	-0.19146	-0.0030897	0.41855	0.67632	GOBP_OPERANT_CONDITIONING	0.999989
GOBP_POSITIVE_REGULATION_OF_...384	SET	140	-0.031598	-0.0026888	0.069069	0.67634	GOBP_POSITIVE_REGULATION_OF_INFLAMMATORY_RESPONSE	0.999989
RAGHAVACHARI_PLATELET_SPECIF...	SET	63	-0.047858	-0.0027373	0.10451	0.6765	RAGHAVACHARI_PLATELET_SPECIFIC_GENES	0.999989
GOCC_T_CELL_RECEPTOR_COMPLEX	SET	12	-0.12374	-0.003093	0.26981	0.67674	GOCC_T_CELL_RECEPTOR_COMPLEX	0.999989
GOBP_LYMPHOCYTE_CHEMOTAXIS	SET	52	-0.052923	-0.0027509	0.11536	0.67679	GOBP_LYMPHOCYTE_CHEMOTAXIS	0.999989
GOCC_FIBRINOGEN_COMPLEX	SET	8	-0.13886	-0.0028344	0.30233	0.67699	GOCC_FIBRINOGEN_COMPLEX	0.999989
GOBP_POSITIVE_REGULATION_OF_...404	SET	10	-0.10825	-0.0024702	0.23545	0.67715	GOBP_POSITIVE_REGULATION_OF_INTERLEUKIN_5_PRODUCTION	0.999989
GOBP_SCHWANN_CELL_DEVELOPMENT	SET	30	-0.069172	-0.0027325	0.15045	0.67716	GOBP_SCHWANN_CELL_DEVELOPMENT	0.999989
GOBP_REGULATION_OF_FATTY_ACI...3	SET	82	-0.040511	-0.0026422	0.088072	0.67723	GOBP_REGULATION_OF_FATTY_ACID_METABOLIC_PROCESS	0.999989
BIOCARTA_TOLL_PATHWAY	SET	21	-0.086777	-0.0028688	0.18857	0.67731	BIOCARTA_TOLL_PATHWAY	0.999989
GOBP_PROTEIN_LOCALIZATION_TO...7	SET	5	-0.17016	-0.0027461	0.36975	0.67732	GOBP_PROTEIN_LOCALIZATION_TO_CELL_LEADING_EDGE	0.999989
GOBP_PURINE_NUCLEOTIDE_SALVA...	SET	10	-0.12298	-0.0028063	0.26715	0.67736	GOBP_PURINE_NUCLEOTIDE_SALVAGE	0.999989
GOBP_POSITIVE_REGULATION_OF_...822	SET	489	-0.016451	-0.0025922	0.035725	0.67742	GOBP_POSITIVE_REGULATION_OF_TRANSFERASE_ACTIVITY	0.999989
GOBP_REGULATION_OF_DNA_BINDI...1	SET	117	-0.033365	-0.002597	0.072419	0.6775	GOBP_REGULATION_OF_DNA_BINDING	0.999989
MISHRA_CARCINOMA_ASSOCIATED_...2	SET	23	-0.074578	-0.0025801	0.16182	0.67755	MISHRA_CARCINOMA_ASSOCIATED_FIBROBLAST_UP	0.999989
GOBP_RENAL_SYSTEM_PROCESS_IN...1	SET	14	-0.10021	-0.0027054	0.21742	0.67756	GOBP_RENAL_SYSTEM_PROCESS_INVOLVED_IN_REGULATION_OF_BLOOD_VOLUME	0.999989
GOBP_IMMUNE_SYSTEM_DEVELOPME...	SET	196	-0.026862	-0.0027006	0.058253	0.67765	GOBP_IMMUNE_SYSTEM_DEVELOPMENT	0.999989
YANG_BREAST_CANCER_ESR1_DN	SET	22	-0.079756	-0.0026986	0.17292	0.67768	YANG_BREAST_CANCER_ESR1_DN	0.999989
GOBP_LIPOPROTEIN_LOCALIZATION	SET	16	-0.085253	-0.0024604	0.18483	0.67769	GOBP_LIPOPROTEIN_LOCALIZATION	0.999989
GOBP_FATTY_ACID_ELONGATION_S...	SET	7	-0.14993	-0.0028626	0.32469	0.67787	GOBP_FATTY_ACID_ELONGATION_SATURATED_FATTY_ACID	0.999989
GOMF_VERY_LONG_CHAIN_3_KETOA...	SET	7	-0.14993	-0.0028626	0.32469	0.67787	GOMF_VERY_LONG_CHAIN_3_KETOACYL_COA_SYNTHASE_ACTIVITY	0.999989
GOCC_UBIQUITIN_CONJUGATING_E...	SET	7	-0.13568	-0.0025907	0.29364	0.67798	GOCC_UBIQUITIN_CONJUGATING_ENZYME_COMPLEX	0.999989
GOBP_REGULATION_OF_ENDODEOXY...	SET	8	-0.12822	-0.0026171	0.27732	0.67808	GOBP_REGULATION_OF_ENDODEOXYRIBONUCLEASE_ACTIVITY	0.999989
GOMF_ARP2_3_COMPLEX_BINDING	SET	14	-0.085925	-0.0023197	0.18583	0.6781	GOMF_ARP2_3_COMPLEX_BINDING	0.999989
KEGG_HEMATOPOIETIC_CELL_LINE...	SET	82	-0.04338	-0.0028293	0.093815	0.6781	KEGG_HEMATOPOIETIC_CELL_LINEAGE	0.999989
GOBP_RETINOIC_ACID_RECEPTOR_...	SET	33	-0.059097	-0.0024483	0.12776	0.67815	GOBP_RETINOIC_ACID_RECEPTOR_SIGNALING_PATHWAY	0.999989
GOMF_RNA_ADENYLYLTRANSFERASE...	SET	5	-0.16587	-0.0026768	0.35845	0.67823	GOMF_RNA_ADENYLYLTRANSFERASE_ACTIVITY	0.999989
CAFFAREL_RESPONSE_TO_THC_DN	SET	29	-0.065882	-0.0025589	0.14226	0.67836	CAFFAREL_RESPONSE_TO_THC_DN	0.999989
GOBP_REGULATION_OF_PHOSPHATI...2	SET	10	-0.12543	-0.0028623	0.27054	0.67855	GOBP_REGULATION_OF_PHOSPHATIDYLCHOLINE_METABOLIC_PROCESS	0.999989
REACTOME_DEFECTS_IN_COBALAMI...	SET	14	-0.096909	-0.0026163	0.20878	0.67873	REACTOME_DEFECTS_IN_COBALAMIN_B12_METABOLISM	0.999989
GOBP_PRODUCTION_OF_MOLECULAR...1	SET	80	-0.041311	-0.0026615	0.088966	0.6788	GOBP_PRODUCTION_OF_MOLECULAR_MEDIATOR_INVOLVED_IN_INFLAMMATORY_RESPONSE	0.999989
WP_MESODERMAL_COMMITMENT_PAT...	SET	137	-0.032921	-0.0027714	0.070818	0.67899	WP_MESODERMAL_COMMITMENT_PATHWAY	0.999989
GOCC_CONDENSED_NUCLEAR_CHROM...	SET	73	-0.041944	-0.0025818	0.090172	0.67909	GOCC_CONDENSED_NUCLEAR_CHROMOSOME	0.999989
GOBP_LONG_CHAIN_FATTY_ACYL_C...1	SET	18	-0.096164	-0.0029435	0.20663	0.67917	GOBP_LONG_CHAIN_FATTY_ACYL_COA_BIOSYNTHETIC_PROCESS	0.999989
VANDESLUIS_COMMD1_TARGETS_GR...3	SET	77	-0.039284	-0.0024832	0.084385	0.67922	VANDESLUIS_COMMD1_TARGETS_GROUP_3_UP	0.999989
GOMF_PROTEIN_BINDING_INVOLVE...	SET	12	-0.11781	-0.0029449	0.25291	0.67933	GOMF_PROTEIN_BINDING_INVOLVED_IN_HETEROTYPIC_CELL_CELL_ADHESION	0.999989
BEIER_GLIOMA_STEM_CELL_UP	SET	37	-0.060435	-0.0026509	0.12964	0.67945	BEIER_GLIOMA_STEM_CELL_UP	0.999989
GOBP_BONE_MINERALIZATION	SET	111	-0.03615	-0.0027411	0.077524	0.6795	GOBP_BONE_MINERALIZATION	0.999989
GOCC_DYNACTIN_COMPLEX	SET	8	-0.1062	-0.0021676	0.22767	0.67956	GOCC_DYNACTIN_COMPLEX	0.999989
WP_GENES_CONTROLLING_NEPHROG...	SET	42	-0.059178	-0.0027652	0.12682	0.67961	WP_GENES_CONTROLLING_NEPHROGENESIS	0.999989
GEORGES_CELL_CYCLE_MIR192_TA...	SET	61	-0.048566	-0.0027335	0.10407	0.67963	GEORGES_CELL_CYCLE_MIR192_TARGETS	0.999989
GOBP_RESPONSE_TO_CHOLESTEROL	SET	24	-0.081369	-0.0028755	0.17424	0.67974	GOBP_RESPONSE_TO_CHOLESTEROL	0.999989
REACTOME_INTERACTION_BETWEEN...	SET	30	-0.07583	-0.0029956	0.16228	0.67985	REACTOME_INTERACTION_BETWEEN_L1_AND_ANKYRINS	0.999989
GOBP_RESPONSE_TO_INTERLEUKIN...1	SET	118	-0.035617	-0.002784	0.076066	0.68019	GOBP_RESPONSE_TO_INTERLEUKIN_1	0.999989
GOBP_EPITHELIAL_CELL_MORPHOG...	SET	28	-0.07426	-0.0028342	0.15851	0.68028	GOBP_EPITHELIAL_CELL_MORPHOGENESIS	0.999989
SASSON_RESPONSE_TO_FORSKOLIN...2	SET	80	-0.041201	-0.0026544	0.087836	0.68048	SASSON_RESPONSE_TO_FORSKOLIN_UP	0.999989
GOBP_POSITIVE_REGULATION_OF_...621	SET	27	-0.076199	-0.0028559	0.16244	0.68049	GOBP_POSITIVE_REGULATION_OF_PEPTIDYL_THREONINE_PHOSPHORYLATION	0.999989
GOBP_REGULATION_OF_RUFFLE_AS...	SET	30	-0.062977	-0.0024878	0.13425	0.68051	GOBP_REGULATION_OF_RUFFLE_ASSEMBLY	0.999989
BIOCARTA_MYOSIN_PATHWAY	SET	11	-0.11607	-0.0027778	0.24739	0.68053	BIOCARTA_MYOSIN_PATHWAY	0.999989
GOCC_ACTOMYOSIN	SET	74	-0.043425	-0.0026911	0.092549	0.68054	GOCC_ACTOMYOSIN	0.999989
KATSANOU_ELAVL1_TARGETS_DN	SET	139	-0.031437	-0.0026655	0.066957	0.68064	KATSANOU_ELAVL1_TARGETS_DN	0.999989
GOBP_OSTEOBLAST_DEVELOPMENT	SET	17	-0.094663	-0.002816	0.20161	0.68065	GOBP_OSTEOBLAST_DEVELOPMENT	0.999989
GOBP_APOPTOTIC_MITOCHONDRIAL...	SET	103	-0.035003	-0.0025572	0.074532	0.68069	GOBP_APOPTOTIC_MITOCHONDRIAL_CHANGES	0.999989
GOBP_CENTROSOME_SEPARATION	SET	15	-0.083795	-0.0023416	0.17838	0.68074	GOBP_CENTROSOME_SEPARATION	0.999989
REACTOME_TYPE_I_HEMIDESMOSOM...	SET	11	-0.11935	-0.0028563	0.25404	0.68075	REACTOME_TYPE_I_HEMIDESMOSOME_ASSEMBLY	0.999989
GOBP_SPINAL_CORD_ASSOCIATION...	SET	11	-0.11399	-0.0027281	0.24262	0.68076	GOBP_SPINAL_CORD_ASSOCIATION_NEURON_DIFFERENTIATION	0.999989
REACTOME_POST_CHAPERONIN_TUB...	SET	21	-0.07965	-0.0026331	0.16944	0.68084	REACTOME_POST_CHAPERONIN_TUBULIN_FOLDING_PATHWAY	0.999989
GOMF_LIGAND_GATED_CALCIUM_CH...	SET	26	-0.075512	-0.0027773	0.16063	0.68085	GOMF_LIGAND_GATED_CALCIUM_CHANNEL_ACTIVITY	0.999989
GOBP_LEUCINE_TRANSPORT	SET	10	-0.11308	-0.0025804	0.24047	0.68091	GOBP_LEUCINE_TRANSPORT	0.999989
FARMER_BREAST_CANCER_CLUSTER...2	SET	32	-0.062347	-0.0025436	0.13253	0.68097	FARMER_BREAST_CANCER_CLUSTER_2	0.999989
WP_FOLATEALCOHOL_AND_CANCER_...	SET	9	-0.12275	-0.0026574	0.26084	0.68103	WP_FOLATEALCOHOL_AND_CANCER_PATHWAY_HYPOTHESES	0.999989
GOBP_G1_TO_G0_TRANSITION	SET	20	-0.074357	-0.002399	0.15799	0.68105	GOBP_G1_TO_G0_TRANSITION	0.999989
GOBP_REGULATION_OF_CALCIUM_I...2	SET	4	-0.21547	-0.0031103	0.45781	0.68106	GOBP_REGULATION_OF_CALCIUM_ION_EXPORT_ACROSS_PLASMA_MEMBRANE	0.999989
GOBP_FATTY_ACID_BETA_OXIDATI...2	SET	12	-0.10081	-0.0025197	0.21409	0.68113	GOBP_FATTY_ACID_BETA_OXIDATION_USING_ACYL_COA_DEHYDROGENASE	0.999989
GOCC_CORE_MEDIATOR_COMPLEX	SET	25	-0.063995	-0.0023081	0.13587	0.68118	GOCC_CORE_MEDIATOR_COMPLEX	0.999989
GOBP_REGULATION_OF_GLUCOSE_I...	SET	55	-0.051611	-0.0027588	0.10956	0.6812	GOBP_REGULATION_OF_GLUCOSE_IMPORT	0.999989
GOBP_REGULATION_OF_POSTSYNAP...1	SET	89	-0.039328	-0.0026718	0.083482	0.68121	GOBP_REGULATION_OF_POSTSYNAPSE_ORGANIZATION	0.999989
KONDO_PROSTATE_CANCER_WITH_H...	SET	182	-0.029668	-0.0028752	0.062964	0.68125	KONDO_PROSTATE_CANCER_WITH_H3K27ME3	0.999989
GOMF_STRUCTURAL_CONSTITUENT_...14	SET	4	-0.17825	-0.0025729	0.37817	0.6813	GOMF_STRUCTURAL_CONSTITUENT_OF_TOOTH_ENAMEL	0.999989
FERRANDO_LYL1_NEIGHBORS	SET	14	-0.099993	-0.0026995	0.21214	0.68131	FERRANDO_LYL1_NEIGHBORS	0.999989
LEE_NEURAL_CREST_STEM_CELL_DN	SET	107	-0.038625	-0.0028758	0.081923	0.68135	LEE_NEURAL_CREST_STEM_CELL_DN	0.999989
GOBP_MODIFICATION_OF_POSTSYN...2	SET	17	-0.088142	-0.002622	0.18691	0.68138	GOBP_MODIFICATION_OF_POSTSYNAPTIC_STRUCTURE	0.999989
GOBP_CYCLIC_NUCLEOTIDE_MEDIA...	SET	82	-0.041617	-0.0027144	0.088037	0.68179	GOBP_CYCLIC_NUCLEOTIDE_MEDIATED_SIGNALING	0.999989
BRACHAT_RESPONSE_TO_METHOTRE...1	SET	24	-0.080997	-0.0028623	0.1712	0.68193	BRACHAT_RESPONSE_TO_METHOTREXATE_DN	0.999989
DEBIASI_APOPTOSIS_BY_REOVIRU...2	SET	280	-0.022103	-0.0026501	0.04672	0.68193	DEBIASI_APOPTOSIS_BY_REOVIRUS_INFECTION_UP	0.999989
REACTOME_DISEASES_ASSOCIATED...3	SET	19	-0.076555	-0.0024074	0.16174	0.682	REACTOME_DISEASES_ASSOCIATED_WITH_N_GLYCOSYLATION_OF_PROTEINS	0.999989
GOBP_REGULATION_OF_XENOPHAGY	SET	8	-0.1294	-0.0026413	0.27338	0.68201	GOBP_REGULATION_OF_XENOPHAGY	0.999989
GOBP_CELLULAR_COMPONENT_DISA...1	SET	464	-0.017072	-0.0026221	0.036064	0.68203	GOBP_CELLULAR_COMPONENT_DISASSEMBLY	0.999989
GOBP_VENTRICULAR_TRABECULA_M...	SET	14	-0.11329	-0.0030585	0.23932	0.68203	GOBP_VENTRICULAR_TRABECULA_MYOCARDIUM_MORPHOGENESIS	0.999989
WP_MAJOR_RECEPTORS_TARGETED_...	SET	15	-0.10368	-0.0028972	0.219	0.68204	WP_MAJOR_RECEPTORS_TARGETED_BY_EPINEPHRINE_AND_NOREPINEPHRINE	0.999989
GOBP_NEGATIVE_REGULATION_OF_...243	SET	7	-0.17621	-0.0033645	0.37209	0.6821	GOBP_NEGATIVE_REGULATION_OF_FIBROBLAST_APOPTOTIC_PROCESS	0.999989
GOBP_RESPONSE_TO_CISPLATIN	SET	6	-0.16657	-0.0029445	0.35166	0.68213	GOBP_RESPONSE_TO_CISPLATIN	0.999989
GOBP_POSITIVE_REGULATION_OF_...39	SET	4	-0.14495	-0.0020922	0.30563	0.68234	GOBP_POSITIVE_REGULATION_OF_APOPTOTIC_DNA_FRAGMENTATION	0.999989
GOBP_PROLINE_METABOLIC_PROCE...	SET	10	-0.11464	-0.0026161	0.2417	0.68237	GOBP_PROLINE_METABOLIC_PROCESS	0.999989
GOCC_LAMIN_FILAMENT	SET	5	-0.13812	-0.002229	0.29119	0.68237	GOCC_LAMIN_FILAMENT	0.999989
GOBP_CELL_ADHESION_INVOLVED_...	SET	6	-0.17183	-0.0030375	0.36203	0.68247	GOBP_CELL_ADHESION_INVOLVED_IN_HEART_MORPHOGENESIS	0.999989
GOBP_DOUBLE_STRAND_BREAK_REP...2	SET	6	-0.17443	-0.0030835	0.36749	0.68248	GOBP_DOUBLE_STRAND_BREAK_REPAIR_INVOLVED_IN_MEIOTIC_RECOMBINATION	0.999989
GOBP_REGULATION_OF_FC_GAMMA_...	SET	5	-0.20936	-0.0033786	0.44082	0.68258	GOBP_REGULATION_OF_FC_GAMMA_RECEPTOR_SIGNALING_PATHWAY_INVOLVED_IN_PHAGOCYTOSIS	0.999989
MIKKELSEN_MEF_ICP_WITH_H3K4M...	SET	37	-0.064768	-0.0028409	0.13635	0.68261	MIKKELSEN_MEF_ICP_WITH_H3K4ME3_AND_H3K27ME3	0.999989
GOCC_EGG_COAT	SET	5	-0.14237	-0.0022976	0.29969	0.68263	GOCC_EGG_COAT	0.999989
GOBP_REGULATION_OF_PHOSPHOLI...2	SET	62	-0.048717	-0.0027643	0.1025	0.68271	GOBP_REGULATION_OF_PHOSPHOLIPASE_ACTIVITY	0.999989
GENTILE_RESPONSE_CLUSTER_D3	SET	52	-0.049885	-0.002593	0.10494	0.68273	GENTILE_RESPONSE_CLUSTER_D3	0.999989
BROWNE_INTERFERON_RESPONSIVE...	SET	67	-0.048695	-0.0028719	0.10238	0.68283	BROWNE_INTERFERON_RESPONSIVE_GENES	0.999989
BRACHAT_RESPONSE_TO_CAMPTOTH...1	SET	40	-0.059807	-0.0027274	0.12573	0.68284	BRACHAT_RESPONSE_TO_CAMPTOTHECIN_DN	0.999989
KYNG_DNA_DAMAGE_BY_4NQO_OR_G...	SET	15	-0.083279	-0.0023272	0.175	0.68291	KYNG_DNA_DAMAGE_BY_4NQO_OR_GAMMA_RADIATION	0.999989
GOBP_CDP_DIACYLGLYCEROL_META...	SET	14	-0.107	-0.0028888	0.22483	0.68294	GOBP_CDP_DIACYLGLYCEROL_METABOLIC_PROCESS	0.999989
MEDINA_SMARCA4_TARGETS	SET	36	-0.063895	-0.0027646	0.13422	0.68297	MEDINA_SMARCA4_TARGETS	0.999989
GOBP_L_GLUTAMINE_IMPORT_ACRO...	SET	3	-0.23034	-0.0028794	0.48376	0.68301	GOBP_L_GLUTAMINE_IMPORT_ACROSS_PLASMA_MEMBRANE	0.999989
REACTOME_TRAIL_SIGNALING	SET	8	-0.15408	-0.0031449	0.32345	0.68308	REACTOME_TRAIL_SIGNALING	0.999989
GOBP_CELLULAR_RESPONSE_TO_HY...2	SET	9	-0.13855	-0.0029995	0.29062	0.68322	GOBP_CELLULAR_RESPONSE_TO_HYDROPEROXIDE	0.999989
GENTLES_LEUKEMIC_STEM_CELL_DN	SET	17	-0.092371	-0.0027478	0.19373	0.68325	GENTLES_LEUKEMIC_STEM_CELL_DN	0.999989
GOMF_BASAL_TRANSCRIPTION_MAC...	SET	59	-0.048276	-0.0026725	0.10122	0.6833	GOMF_BASAL_TRANSCRIPTION_MACHINERY_BINDING	0.999989
GOBP_PHAGOCYTOSIS_ENGULFMENT	SET	47	-0.056567	-0.0027957	0.11857	0.68334	GOBP_PHAGOCYTOSIS_ENGULFMENT	0.999989
GOMF_DIACYLGLYCEROL_KINASE_A...	SET	10	-0.10857	-0.0024774	0.22755	0.68336	GOMF_DIACYLGLYCEROL_KINASE_ACTIVITY	0.999989
GOMF_CARBOHYDRATE_MONOATOMIC...	SET	16	-0.10324	-0.0029794	0.21633	0.6834	GOMF_CARBOHYDRATE_MONOATOMIC_CATION_SYMPORTER_ACTIVITY	0.999989
GOMF_NUCLEOSIDE_TRANSMEMBRAN...	SET	9	-0.11804	-0.0025554	0.24734	0.6834	GOMF_NUCLEOSIDE_TRANSMEMBRANE_TRANSPORTER_ACTIVITY	0.999989
GOBP_RADIAL_GLIA_GUIDED_PYRA...	SET	6	-0.15243	-0.0026945	0.31929	0.68346	GOBP_RADIAL_GLIA_GUIDED_PYRAMIDAL_NEURON_MIGRATION	0.999989
GOBP_L_SERINE_BIOSYNTHETIC_P...	SET	6	-0.1554	-0.0027472	0.32548	0.68348	GOBP_L_SERINE_BIOSYNTHETIC_PROCESS	0.999989
WP_GENES_TARGETED_BY_MIRNAS_...	SET	12	-0.12398	-0.0030991	0.25928	0.68373	WP_GENES_TARGETED_BY_MIRNAS_IN_ADIPOCYTES	0.999989
GOCC_TRANSLOCON_COMPLEX	SET	5	-0.16258	-0.0026236	0.33991	0.68377	GOCC_TRANSLOCON_COMPLEX	0.999989
GOBP_DIGESTION	SET	132	-0.034844	-0.0028796	0.072849	0.68378	GOBP_DIGESTION	0.999989
BRUINS_UVC_RESPONSE_EARLY_LA...	SET	295	-0.02129	-0.002619	0.044494	0.68385	BRUINS_UVC_RESPONSE_EARLY_LATE	0.999989
ZHANG_RESPONSE_TO_IKK_INHIBI...1	SET	100	-0.038435	-0.002767	0.080301	0.6839	ZHANG_RESPONSE_TO_IKK_INHIBITOR_AND_TNF_DN	0.999989
GOBP_REGULATION_OF_CELL_PROJ...3	SET	11	-0.1125	-0.0026924	0.23501	0.68392	GOBP_REGULATION_OF_CELL_PROJECTION_SIZE	0.999989
GOBP_LUTEOLYSIS	SET	7	-0.1568	-0.0029938	0.32753	0.68393	GOBP_LUTEOLYSIS	0.999989
GOBP_REGULATION_OF_CELL_CELL...1	SET	463	-0.017844	-0.0027377	0.037245	0.68406	GOBP_REGULATION_OF_CELL_CELL_ADHESION	0.999989
GOMF_CALMODULIN_DEPENDENT_PR...1	SET	24	-0.070321	-0.002485	0.14672	0.68412	GOMF_CALMODULIN_DEPENDENT_PROTEIN_KINASE_ACTIVITY	0.999989
NAGY_STAGA_COMPONENTS_HUMAN	SET	12	-0.095583	-0.0023892	0.19944	0.68412	NAGY_STAGA_COMPONENTS_HUMAN	0.999989
GOBP_TRICUSPID_VALVE_MORPHOG...	SET	5	-0.19078	-0.0030789	0.39793	0.68419	GOBP_TRICUSPID_VALVE_MORPHOGENESIS	0.999989
GOBP_POSITIVE_REGULATION_OF_...813	SET	17	-0.098226	-0.002922	0.20485	0.68421	GOBP_POSITIVE_REGULATION_OF_TRANSCRIPTION_BY_RNA_POLYMERASE_III	0.999989
SOTIRIOU_BREAST_CANCER_GRADE...2	SET	145	-0.029151	-0.0025241	0.060775	0.68426	SOTIRIOU_BREAST_CANCER_GRADE_1_VS_3_UP	0.999989
GOMF_NUCLEOBASE_CONTAINING_C...2	SET	45	-0.056834	-0.0027486	0.11832	0.68451	GOMF_NUCLEOBASE_CONTAINING_COMPOUND_TRANSMEMBRANE_TRANSPORTER_ACTIVITY	0.999989
GOCC_BASEMENT_MEMBRANE	SET	78	-0.045476	-0.0028931	0.094586	0.68467	GOCC_BASEMENT_MEMBRANE	0.999989
GOBP_REGULATION_OF_DENDRITIC...2	SET	12	-0.091797	-0.0022946	0.1908	0.68478	GOBP_REGULATION_OF_DENDRITIC_CELL_CHEMOTAXIS	0.999989
GOBP_NEGATIVE_REGULATION_OF_...652	SET	26	-0.066923	-0.0024614	0.13908	0.6848	GOBP_NEGATIVE_REGULATION_OF_TELOMERE_MAINTENANCE_VIA_TELOMERE_LENGTHENING	0.999989
GRAHAM_CML_QUIESCENT_VS_NORM...2	SET	54	-0.054825	-0.0029039	0.11388	0.68488	GRAHAM_CML_QUIESCENT_VS_NORMAL_DIVIDING_UP	0.999989
HOOI_ST7_TARGETS_UP	SET	87	-0.042777	-0.0028734	0.088799	0.685	HOOI_ST7_TARGETS_UP	0.999989
GOBP_TOLL_SIGNALING_PATHWAY	SET	7	-0.14541	-0.0027764	0.3017	0.68509	GOBP_TOLL_SIGNALING_PATHWAY	0.999989
GOMF_GLUTAMATE_RECEPTOR_ACTI...	SET	26	-0.082403	-0.0030308	0.1709	0.68515	GOMF_GLUTAMATE_RECEPTOR_ACTIVITY	0.999989
GOCC_LUMENAL_SIDE_OF_ENDOPLA...	SET	24	-0.081675	-0.0028863	0.16926	0.68528	GOCC_LUMENAL_SIDE_OF_ENDOPLASMIC_RETICULUM_MEMBRANE	0.999989
GOBP_CELLULAR_RESPONSE_TO_MA...2	SET	7	-0.15706	-0.0029989	0.32538	0.68534	GOBP_CELLULAR_RESPONSE_TO_MAGNESIUM_ION	0.999989
GOBP_DNA_MODIFICATION	SET	110	-0.03699	-0.0027922	0.076618	0.68537	GOBP_DNA_MODIFICATION	0.999989
MAGRANGEAS_MULTIPLE_MYELOMA_...2	SET	17	-0.088993	-0.0026473	0.18428	0.68542	MAGRANGEAS_MULTIPLE_MYELOMA_IGG_VS_IGA_UP	0.999989
GOMF_PHOSPHATIDIC_ACID_TRANS...	SET	7	-0.1338	-0.0025546	0.277	0.68546	GOMF_PHOSPHATIDIC_ACID_TRANSFER_ACTIVITY	0.999989
GOBP_PYRIMIDINE_CONTAINING_C...5	SET	15	-0.091334	-0.0025523	0.18906	0.68548	GOBP_PYRIMIDINE_CONTAINING_COMPOUND_TRANSMEMBRANE_TRANSPORT	0.999989
ODONNELL_METASTASIS_UP	SET	71	-0.047583	-0.0028886	0.098481	0.68551	ODONNELL_METASTASIS_UP	0.999989
WU_CELL_MIGRATION	SET	172	-0.030065	-0.0028333	0.062222	0.68552	WU_CELL_MIGRATION	0.999989
WOTTON_RUNX_TARGETS_DN	SET	28	-0.07988	-0.0030487	0.16522	0.68562	WOTTON_RUNX_TARGETS_DN	0.999989
GOBP_ENDOCHONDRAL_BONE_MORPH...	SET	58	-0.052388	-0.0028754	0.10834	0.68564	GOBP_ENDOCHONDRAL_BONE_MORPHOGENESIS	0.999989
GOBP_NEGATIVE_REGULATION_OF_...413	SET	173	-0.027874	-0.0026344	0.057592	0.6858	GOBP_NEGATIVE_REGULATION_OF_MITOTIC_CELL_CYCLE_PHASE_TRANSITION	0.999989
GOMF_OXIDOREDUCTASE_ACTIVITY...28	SET	24	-0.083043	-0.0029346	0.17157	0.68581	GOMF_OXIDOREDUCTASE_ACTIVITY_ACTING_ON_SINGLE_DONORS_WITH_INCORPORATION_OF_MOLECULAR_OXYGEN	0.999989
HOLLEMAN_VINCRISTINE_RESISTA...2	SET	27	-0.071104	-0.0026649	0.14682	0.68591	HOLLEMAN_VINCRISTINE_RESISTANCE_ALL_UP	0.999989
GOBP_BRAIN_DERIVED_NEUROTROP...	SET	6	-0.17101	-0.003023	0.35299	0.68596	GOBP_BRAIN_DERIVED_NEUROTROPHIC_FACTOR_RECEPTOR_SIGNALING_PATHWAY	0.999989
GOBP_REGULATION_OF_PLASMA_CE...	SET	5	-0.14772	-0.0023839	0.30479	0.68604	GOBP_REGULATION_OF_PLASMA_CELL_DIFFERENTIATION	0.999989
GOBP_HISTONE_H4_K20_METHYLAT...	SET	6	-0.17887	-0.003162	0.369	0.68606	GOBP_HISTONE_H4_K20_METHYLATION	0.999989
GOBP_BRAIN_MORPHOGENESIS	SET	37	-0.066684	-0.002925	0.13755	0.68608	GOBP_BRAIN_MORPHOGENESIS	0.999989
GOCC_TRANSCRIPTION_FACTOR_TF...1	SET	5	-0.18696	-0.0030172	0.38561	0.68611	GOCC_TRANSCRIPTION_FACTOR_TFIIA_COMPLEX	0.999989
GOCC_LIPID_DROPLET	SET	94	-0.038324	-0.0026754	0.078958	0.68629	GOCC_LIPID_DROPLET	0.999989
GOBP_NEGATIVE_REGULATION_OF_...197	SET	7	-0.13963	-0.0026661	0.28738	0.68648	GOBP_NEGATIVE_REGULATION_OF_DNA_TEMPLATED_TRANSCRIPTION_INITIATION	0.999989
REACTOME_ASSEMBLY_OF_ACTIVE_...	SET	17	-0.10044	-0.0029877	0.20665	0.68652	REACTOME_ASSEMBLY_OF_ACTIVE_LPL_AND_LIPC_LIPASE_COMPLEXES	0.999989
GOBP_MYOSIN_FILAMENT_ORGANIZ...	SET	6	-0.17322	-0.0030621	0.35635	0.68655	GOBP_MYOSIN_FILAMENT_ORGANIZATION	0.999989
GOMF_ADENYLYLTRANSFERASE_ACT...	SET	30	-0.073615	-0.0029081	0.15139	0.6866	GOMF_ADENYLYLTRANSFERASE_ACTIVITY	0.999989
REACTOME_PI5P_REGULATES_TP53...	SET	8	-0.14626	-0.0029853	0.30073	0.68664	REACTOME_PI5P_REGULATES_TP53_ACETYLATION	0.999989
GOCC_TRANSCRIPTION_FACTOR_TF...3	SET	12	-0.090654	-0.002266	0.18631	0.68671	GOCC_TRANSCRIPTION_FACTOR_TFIIH_HOLO_COMPLEX	0.999989
HOWLIN_CITED1_TARGETS_2_UP	SET	17	-0.086984	-0.0025876	0.17878	0.68671	HOWLIN_CITED1_TARGETS_2_UP	0.999989
MACLACHLAN_BRCA1_TARGETS_UP	SET	19	-0.078073	-0.0024552	0.16042	0.68675	MACLACHLAN_BRCA1_TARGETS_UP	0.999989
GOMF_NAADP_SENSITIVE_CALCIUM...	SET	5	-0.17953	-0.0028972	0.36887	0.68676	GOMF_NAADP_SENSITIVE_CALCIUM_RELEASE_CHANNEL_ACTIVITY	0.999989
BLANCO_MELO_COVID19_SARS_COV...8	SET	311	-0.022985	-0.002902	0.04722	0.68679	BLANCO_MELO_COVID19_SARS_COV_2_INFECTION_CALU3_CELLS_UP	0.999989
GOBP_ANIMAL_ORGAN_FORMATION	SET	66	-0.049851	-0.0029182	0.10238	0.68685	GOBP_ANIMAL_ORGAN_FORMATION	0.999989
KYNG_WERNER_SYNDROM_AND_NORM...2	SET	76	-0.040394	-0.0025368	0.082928	0.6869	KYNG_WERNER_SYNDROM_AND_NORMAL_AGING_UP	0.999989
GOCC_INTRACILIARY_TRANSPORT_...2	SET	8	-0.13868	-0.0028307	0.28468	0.68692	GOCC_INTRACILIARY_TRANSPORT_PARTICLE_A	0.999989
WP_GLYOXYLATE_METABOLISM	SET	11	-0.11606	-0.0027776	0.23819	0.68696	WP_GLYOXYLATE_METABOLISM	0.999989
GOBP_RESPONSE_TO_LITHIUM_ION	SET	25	-0.077943	-0.0028111	0.15988	0.68705	GOBP_RESPONSE_TO_LITHIUM_ION	0.999989
GOMF_MOLECULAR_SEQUESTERING_...	SET	13	-0.095341	-0.0024804	0.19556	0.68706	GOMF_MOLECULAR_SEQUESTERING_ACTIVITY	0.999989
GOCC_GERM_CELL_NUCLEUS	SET	65	-0.046544	-0.0027039	0.095436	0.68711	GOCC_GERM_CELL_NUCLEUS	0.999989
GOBP_NEGATIVE_REGULATION_OF_...631	SET	6	-0.18162	-0.0032105	0.37223	0.68719	GOBP_NEGATIVE_REGULATION_OF_STEROID_HORMONE_BIOSYNTHETIC_PROCESS	0.999989
GOMF_INOSITOL_1_3_4_5_6_PENT...	SET	5	-0.13786	-0.0022247	0.28236	0.6873	GOMF_INOSITOL_1_3_4_5_6_PENTAKISPHOSPHATE_KINASE_ACTIVITY	0.999989
GOBP_PROTEIN_LIPID_COMPLEX_S...	SET	48	-0.058185	-0.0029061	0.11916	0.68733	GOBP_PROTEIN_LIPID_COMPLEX_SUBUNIT_ORGANIZATION	0.999989
GOBP_DEHYDROASCORBIC_ACID_TR...	SET	7	-0.13672	-0.0026106	0.27998	0.68734	GOBP_DEHYDROASCORBIC_ACID_TRANSPORT	0.999989
GOBP_POSITIVE_REGULATION_OF_...421	SET	42	-0.059652	-0.0027874	0.12201	0.68755	GOBP_POSITIVE_REGULATION_OF_JUN_KINASE_ACTIVITY	0.999989
SHIN_B_CELL_LYMPHOMA_CLUSTER...7	SET	37	-0.05878	-0.0025783	0.12017	0.68763	SHIN_B_CELL_LYMPHOMA_CLUSTER_8	0.999989
DER_IFN_BETA_RESPONSE_DN	SET	6	-0.16203	-0.0028644	0.3312	0.68766	DER_IFN_BETA_RESPONSE_DN	0.999989
REACTOME_TFAP2A_ACTS_AS_A_TR...	SET	5	-0.16361	-0.0026403	0.33422	0.68776	REACTOME_TFAP2A_ACTS_AS_A_TRANSCRIPTIONAL_REPRESSOR_DURING_RETINOIC_ACID_INDUCED_CELL_DIFFERENTIATION	0.999989
REACTOME_TRANSLATION	SET	280	-0.021106	-0.0025305	0.043115	0.68776	REACTOME_TRANSLATION	0.999989
GOMF_PHOSPHOLIPASE_BINDING	SET	18	-0.09692	-0.0029666	0.19794	0.6878	GOMF_PHOSPHOLIPASE_BINDING	0.999989
BIOCARTA_EGF_PATHWAY	SET	26	-0.078853	-0.0029002	0.16102	0.68783	BIOCARTA_EGF_PATHWAY	0.999989
ROVERSI_GLIOMA_COPY_NUMBER_DN	SET	54	-0.062682	-0.00332	0.12792	0.68793	ROVERSI_GLIOMA_COPY_NUMBER_DN	0.999989
GOBP_ORGANOPHOSPHATE_BIOSYNT...	SET	549	-0.016206	-0.0027014	0.033052	0.68804	GOBP_ORGANOPHOSPHATE_BIOSYNTHETIC_PROCESS	0.999989
WP_INSULIN_SIGNALING_IN_ADIP...1	SET	8	-0.14475	-0.0029546	0.29521	0.68805	WP_INSULIN_SIGNALING_IN_ADIPOCYTES_DIABETIC_CONDITION	0.999989
WP_INSULIN_SIGNALING_IN_ADIP...2	SET	8	-0.14475	-0.0029546	0.29521	0.68805	WP_INSULIN_SIGNALING_IN_ADIPOCYTES_NORMAL_CONDITION	0.999989
REACTOME_ACYL_CHAIN_REMODELL...4	SET	17	-0.091698	-0.0027278	0.187	0.68806	REACTOME_ACYL_CHAIN_REMODELLING_OF_PI	0.999989
GOBP_POSITIVE_REGULATION_OF_...583	SET	17	-0.094837	-0.0028212	0.19335	0.6881	GOBP_POSITIVE_REGULATION_OF_NLRP3_INFLAMMASOME_COMPLEX_ASSEMBLY	0.999989
GOCC_EUCHROMATIN	SET	55	-0.048778	-0.0026073	0.099379	0.68822	GOCC_EUCHROMATIN	0.999989
GOBP_GAMMA_AMINOBUTYRIC_ACID...1	SET	6	-0.17932	-0.00317	0.36531	0.68824	GOBP_GAMMA_AMINOBUTYRIC_ACID_BIOSYNTHETIC_PROCESS	0.999989
XU_HGF_TARGETS_REPRESSED_BY_...1	SET	81	-0.040673	-0.0026366	0.082841	0.68828	XU_HGF_TARGETS_REPRESSED_BY_AKT1_DN	0.999989
SCHLOSSER_SERUM_RESPONSE_AUG...	SET	104	-0.03344	-0.0024548	0.068101	0.6883	SCHLOSSER_SERUM_RESPONSE_AUGMENTED_BY_MYC	0.999989
VANDESLUIS_NORMAL_EMBRYOS_DN	SET	20	-0.098514	-0.0031784	0.20059	0.68832	VANDESLUIS_NORMAL_EMBRYOS_DN	0.999989
GOBP_AMINO_ACID_BETAINE_TRAN...	SET	12	-0.11422	-0.0028551	0.23247	0.68841	GOBP_AMINO_ACID_BETAINE_TRANSPORT	0.999989
GOBP_CELLULAR_RESPONSE_TO_PE...3	SET	6	-0.15007	-0.0026528	0.30528	0.68848	GOBP_CELLULAR_RESPONSE_TO_PEPTIDOGLYCAN	0.999989
GOBP_REGULATION_OF_VENTRICUL...2	SET	5	-0.19347	-0.0031222	0.39342	0.68856	GOBP_REGULATION_OF_VENTRICULAR_CARDIAC_MUSCLE_CELL_MEMBRANE_DEPOLARIZATION	0.999989
GOBP_CENTRAL_NERVOUS_SYSTEM_...6	SET	81	-0.047146	-0.0030562	0.09584	0.68861	GOBP_CENTRAL_NERVOUS_SYSTEM_NEURON_DEVELOPMENT	0.999989
GOBP_MITOTIC_CELL_CYCLE_PHAS...	SET	425	-0.018144	-0.0026699	0.036879	0.68864	GOBP_MITOTIC_CELL_CYCLE_PHASE_TRANSITION	0.999989
GEISS_RESPONSE_TO_DSRNA_DN	SET	16	-0.10587	-0.0030554	0.21514	0.68867	GEISS_RESPONSE_TO_DSRNA_DN	0.999989
GOBP_TRABECULA_MORPHOGENESIS	SET	47	-0.058788	-0.0029055	0.11944	0.6887	GOBP_TRABECULA_MORPHOGENESIS	0.999989
GOBP_POSITIVE_REGULATION_OF_...392	SET	19	-0.083816	-0.0026358	0.17017	0.68883	GOBP_POSITIVE_REGULATION_OF_INTERFERON_ALPHA_PRODUCTION	0.999989
GOBP_GRANULOCYTE_MACROPHAGE_...	SET	18	-0.096968	-0.0029681	0.19678	0.68891	GOBP_GRANULOCYTE_MACROPHAGE_COLONY_STIMULATING_FACTOR_PRODUCTION	0.999989
GOBP_NEGATIVE_REGULATION_OF_...329	SET	483	-0.01756	-0.0027504	0.035532	0.68942	GOBP_NEGATIVE_REGULATION_OF_INTRACELLULAR_SIGNAL_TRANSDUCTION	0.999989
GOMF_MAP_KINASE_SCAFFOLD_ACT...	SET	11	-0.12186	-0.0029165	0.24644	0.68952	GOMF_MAP_KINASE_SCAFFOLD_ACTIVITY	0.999989
GOBP_REGULATION_OF_LIPID_STO...	SET	48	-0.059858	-0.0029896	0.12097	0.68963	GOBP_REGULATION_OF_LIPID_STORAGE	0.999989
JOHNSTONE_PARVB_TARGETS_2_UP	SET	134	-0.032983	-0.0027463	0.066653	0.68964	JOHNSTONE_PARVB_TARGETS_2_UP	0.999989
GOBP_LIPOXYGENASE_PATHWAY	SET	10	-0.131	-0.0029892	0.26434	0.6899	GOBP_LIPOXYGENASE_PATHWAY	0.999989
GOBP_MITOTIC_G1_S_TRANSITION...	SET	29	-0.067246	-0.0026119	0.13567	0.68993	GOBP_MITOTIC_G1_S_TRANSITION_CHECKPOINT_SIGNALING	0.999989
REACTOME_RETROGRADE_NEUROTRO...	SET	14	-0.10638	-0.002872	0.21461	0.68994	REACTOME_RETROGRADE_NEUROTROPHIN_SIGNALLING	0.999989
GOBP_FOREGUT_MORPHOGENESIS	SET	10	-0.14726	-0.0033604	0.29707	0.68995	GOBP_FOREGUT_MORPHOGENESIS	0.999989
GOBP_FERMENTATION	SET	4	-0.22219	-0.0032072	0.44814	0.68998	GOBP_FERMENTATION	0.999989
WP_ARSENIC_METABOLISM_AND_RE...	SET	9	-0.12406	-0.0026857	0.24994	0.69017	WP_ARSENIC_METABOLISM_AND_REACTIVE_OXYGEN_SPECIES_GENERATION	0.999989
GOMF_CORECEPTOR_ACTIVITY_INV...1	SET	8	-0.15228	-0.0031083	0.30667	0.69025	GOMF_CORECEPTOR_ACTIVITY_INVOLVED_IN_WNT_SIGNALING_PATHWAY	0.999989
GOMF_LAMININ_1_BINDING	SET	7	-0.17964	-0.00343	0.36166	0.6903	GOMF_LAMININ_1_BINDING	0.999989
GOBP_REGULATION_OF_CYTOKINES...	SET	86	-0.040772	-0.002723	0.082078	0.69031	GOBP_REGULATION_OF_CYTOKINESIS	0.999989
GOMF_3_5_DNA_EXONUCLEASE_ACT...	SET	11	-0.13682	-0.0032745	0.27545	0.69031	GOMF_3_5_DNA_EXONUCLEASE_ACTIVITY	0.999989
MCCOLLUM_GELDANAMYCIN_RESIST...2	SET	10	-0.11388	-0.0025987	0.22922	0.69034	MCCOLLUM_GELDANAMYCIN_RESISTANCE_UP	0.999989
GOBP_NEGATIVE_REGULATION_OF_...612	SET	5	-0.20692	-0.0033392	0.41599	0.69055	GOBP_NEGATIVE_REGULATION_OF_SMAD_PROTEIN_COMPLEX_ASSEMBLY	0.999989
GOBP_POINTED_END_ACTIN_FILAM...	SET	7	-0.15824	-0.0030213	0.31812	0.69055	GOBP_POINTED_END_ACTIN_FILAMENT_CAPPING	0.999989
GOBP_MODULATION_OF_PROCESS_O...	SET	11	-0.12406	-0.0029691	0.24895	0.69088	GOBP_MODULATION_OF_PROCESS_OF_ANOTHER_ORGANISM	0.999989
GOBP_POSITIVE_REGULATION_OF_...409	SET	10	-0.11453	-0.0026136	0.22978	0.69091	GOBP_POSITIVE_REGULATION_OF_INTRACELLULAR_STEROID_HORMONE_RECEPTOR_SIGNALING_PATHWAY	0.999989
GOMF_PEROXISOME_TARGETING_SE...	SET	4	-0.17153	-0.002476	0.34397	0.69099	GOMF_PEROXISOME_TARGETING_SEQUENCE_BINDING	0.999989
GOBP_CELLULAR_RESPONSE_TO_LI...5	SET	14	-0.10518	-0.0028397	0.2108	0.6911	GOBP_CELLULAR_RESPONSE_TO_LITHIUM_ION	0.999989
GOBP_DORSAL_SPINAL_CORD_DEVE...	SET	19	-0.097375	-0.0030622	0.19514	0.69111	GOBP_DORSAL_SPINAL_CORD_DEVELOPMENT	0.999989
GOBP_INTERLEUKIN_17_MEDIATED...	SET	9	-0.1376	-0.0029789	0.27574	0.69111	GOBP_INTERLEUKIN_17_MEDIATED_SIGNALING_PATHWAY	0.999989
GOBP_NEGATIVE_REGULATION_OF_...470	SET	4	-0.23189	-0.0033473	0.46413	0.69133	GOBP_NEGATIVE_REGULATION_OF_NOREPINEPHRINE_SECRETION	0.999989
ZHANG_INTERFERON_RESPONSE	SET	23	-0.089512	-0.0030967	0.17908	0.6914	ZHANG_INTERFERON_RESPONSE	0.999989
GOBP_KERATINIZATION	SET	80	-0.057813	-0.0037246	0.11563	0.69145	GOBP_KERATINIZATION	0.999989
VALK_AML_CLUSTER_7	SET	25	-0.077075	-0.0027798	0.15415	0.69146	VALK_AML_CLUSTER_7	0.999989
GOBP_ESTABLISHMENT_OF_PLANAR...1	SET	13	-0.10535	-0.0027408	0.2106	0.69155	GOBP_ESTABLISHMENT_OF_PLANAR_POLARITY_INVOLVED_IN_NEURAL_TUBE_CLOSURE	0.999989
GOBP_MEMBRANE_LIPID_BIOSYNTH...	SET	148	-0.031489	-0.0027544	0.062902	0.69167	GOBP_MEMBRANE_LIPID_BIOSYNTHETIC_PROCESS	0.999989
REACTOME_NEUROTRANSMITTER_CL...	SET	9	-0.15021	-0.003252	0.2997	0.69189	REACTOME_NEUROTRANSMITTER_CLEARANCE	0.999989
REACTOME_CLEC7A_DECTIN_1_IND...	SET	11	-0.13957	-0.0033402	0.27844	0.6919	REACTOME_CLEC7A_DECTIN_1_INDUCES_NFAT_ACTIVATION	0.999989
GOMF_FATTY_ACID_BINDING	SET	48	-0.058034	-0.0028985	0.11562	0.69214	GOMF_FATTY_ACID_BINDING	0.999989
GRAESSMANN_RESPONSE_TO_MC_AN...3	SET	81	-0.044299	-0.0028717	0.08825	0.69215	GRAESSMANN_RESPONSE_TO_MC_AND_SERUM_DEPRIVATION_DN	0.999989
GOCC_CYTOPLASMIC_SIDE_OF_API...	SET	5	-0.22138	-0.0035725	0.44076	0.69225	GOCC_CYTOPLASMIC_SIDE_OF_APICAL_PLASMA_MEMBRANE	0.999989
BERTUCCI_INVASIVE_CARCINOMA_...1	SET	43	-0.064131	-0.003032	0.12766	0.69229	BERTUCCI_INVASIVE_CARCINOMA_DUCTAL_VS_LOBULAR_DN	0.999989
GOBP_ADULT_HEART_DEVELOPMENT	SET	12	-0.12617	-0.0031537	0.25111	0.69232	GOBP_ADULT_HEART_DEVELOPMENT	0.999989
REACTOME_TP53_REGULATES_TRAN...8	SET	14	-0.10686	-0.0028848	0.21262	0.69236	REACTOME_TP53_REGULATES_TRANSCRIPTION_OF_GENES_INVOLVED_IN_G1_CELL_CYCLE_ARREST	0.999989
GOCC_PRESYNAPTIC_CYTOSKELETON	SET	10	-0.13915	-0.0031753	0.27687	0.69237	GOCC_PRESYNAPTIC_CYTOSKELETON	0.999989
MARTORIATI_MDM4_TARGETS_NEUR...2	SET	163	-0.031611	-0.0029007	0.062886	0.6924	MARTORIATI_MDM4_TARGETS_NEUROEPITHELIUM_UP	0.999989
REACTOME_SIGNALING_BY_FGFR4_...	SET	11	-0.11898	-0.0028475	0.2367	0.6924	REACTOME_SIGNALING_BY_FGFR4_IN_DISEASE	0.999989
GOBP_POSITIVE_REGULATION_OF_...757	SET	79	-0.047337	-0.0030307	0.094145	0.69245	GOBP_POSITIVE_REGULATION_OF_SMOOTH_MUSCLE_CELL_PROLIFERATION	0.999989
BIOCARTA_CSK_PATHWAY	SET	20	-0.09364	-0.0030211	0.18619	0.69249	BIOCARTA_CSK_PATHWAY	0.999989
GHANDHI_DIRECT_IRRADIATION_DN	SET	34	-0.068213	-0.0028684	0.13561	0.69252	GHANDHI_DIRECT_IRRADIATION_DN	0.999989
WP_EFFECT_OF_PROGERIN_ON_GEN...	SET	25	-0.066827	-0.0024102	0.13283	0.69255	WP_EFFECT_OF_PROGERIN_ON_GENES_INVOLVED_IN_HUTCHINSONGILFORD_PROGERIA_SYNDROME	0.999989
SMITH_LIVER_CANCER	SET	43	-0.063693	-0.0030113	0.12646	0.69275	SMITH_LIVER_CANCER	0.999989
GOBP_RESPONSE_TO_INTERFERON_...2	SET	30	-0.078151	-0.0030872	0.15511	0.69281	GOBP_RESPONSE_TO_INTERFERON_BETA	0.999989
GOBP_BLASTODERM_SEGMENTATION	SET	21	-0.088713	-0.0029328	0.17603	0.69286	GOBP_BLASTODERM_SEGMENTATION	0.999989
GOBP_POSITIVE_REGULATION_OF_...187	SET	36	-0.066244	-0.0028662	0.13143	0.69288	GOBP_POSITIVE_REGULATION_OF_CYCLASE_ACTIVITY	0.999989
BIOCARTA_COMP_PATHWAY	SET	17	-0.096472	-0.0028698	0.19132	0.69295	BIOCARTA_COMP_PATHWAY	0.999989
GOBP_CYTOPLASMIC_MICROTUBULE...	SET	58	-0.048693	-0.0026726	0.096564	0.69296	GOBP_CYTOPLASMIC_MICROTUBULE_ORGANIZATION	0.999989
GOBP_MEIOTIC_CHROMOSOME_SEGR...	SET	104	-0.038983	-0.0028617	0.077257	0.69307	GOBP_MEIOTIC_CHROMOSOME_SEGREGATION	0.999989
GOBP_RENAL_SYSTEM_PROCESS	SET	117	-0.038578	-0.0030028	0.076458	0.69307	GOBP_RENAL_SYSTEM_PROCESS	0.999989
REACTOME_MITOCHONDRIAL_FATTY...3	SET	6	-0.16063	-0.0028395	0.31787	0.69333	REACTOME_MITOCHONDRIAL_FATTY_ACID_BETA_OXIDATION_OF_UNSATURATED_FATTY_ACIDS	0.999989
GOMF_CARBOHYDRATE_KINASE_ACT...	SET	20	-0.079757	-0.0025732	0.1578	0.69337	GOMF_CARBOHYDRATE_KINASE_ACTIVITY	0.999989
GOMF_DOLICHYL_PHOSPHATE_MANN...	SET	7	-0.13457	-0.0025694	0.26625	0.69337	GOMF_DOLICHYL_PHOSPHATE_MANNOSE_PROTEIN_MANNOSYLTRANSFERASE_ACTIVITY	0.999989
GREENBAUM_E2A_TARGETS_UP	SET	30	-0.071271	-0.0028155	0.141	0.69338	GREENBAUM_E2A_TARGETS_UP	0.999989
GOBP_HEMOPOIESIS	SET	879	-0.013976	-0.0029215	0.027642	0.69343	GOBP_HEMOPOIESIS	0.999989
LINDSTEDT_DENDRITIC_CELL_MAT...4	SET	61	-0.053446	-0.0030082	0.10563	0.69356	LINDSTEDT_DENDRITIC_CELL_MATURATION_D	0.999989
GOBP_NUCLEOBASE_CONTAINING_S...4	SET	620	-0.015699	-0.0027755	0.031021	0.69359	GOBP_NUCLEOBASE_CONTAINING_SMALL_MOLECULE_METABOLIC_PROCESS	0.999989
WANG_LSD1_TARGETS_UP	SET	23	-0.083732	-0.0028968	0.16539	0.69366	WANG_LSD1_TARGETS_UP	0.999989
GOBP_POSITIVE_REGULATION_OF_...340	SET	26	-0.079737	-0.0029327	0.15748	0.69369	GOBP_POSITIVE_REGULATION_OF_G_PROTEIN_COUPLED_RECEPTOR_SIGNALING_PATHWAY	0.999989
EHRLICH_ICF_SYNDROM_DN	SET	12	-0.11912	-0.0029776	0.23517	0.69376	EHRLICH_ICF_SYNDROM_DN	0.999989
GOCC_SPLICEOSOMAL_TRI_SNRNP_...	SET	36	-0.055185	-0.0023877	0.10894	0.69376	GOCC_SPLICEOSOMAL_TRI_SNRNP_COMPLEX	0.999989
GOMF_ALCOHOL_DEHYDROGENASE_A...	SET	6	-0.2451	-0.0043328	0.48366	0.69383	GOMF_ALCOHOL_DEHYDROGENASE_ACTIVITY_ZINC_DEPENDENT	0.999989
LEE_LIVER_CANCER_DENA_DN	SET	72	-0.046482	-0.0028415	0.091633	0.69401	LEE_LIVER_CANCER_DENA_DN	0.999989
GARGALOVIC_RESPONSE_TO_OXIDI...14	SET	26	-0.079217	-0.0029136	0.15615	0.69402	GARGALOVIC_RESPONSE_TO_OXIDIZED_PHOSPHOLIPIDS_MAGENTA_UP	0.999989
GOBP_REGULATION_OF_PHOSPHOPR...	SET	52	-0.05498	-0.0028578	0.10835	0.69408	GOBP_REGULATION_OF_PHOSPHOPROTEIN_PHOSPHATASE_ACTIVITY	0.999989
SASAI_TARGETS_OF_CXCR6_AND_P...1	SET	8	-0.13538	-0.0027632	0.26678	0.69408	SASAI_TARGETS_OF_CXCR6_AND_PTCH1_DN	0.999989
WP_7Q1123_COPY_NUMBER_VARIAT...	SET	98	-0.042233	-0.00301	0.083188	0.69416	WP_7Q1123_COPY_NUMBER_VARIATION_SYNDROME	0.999989
WANG_THOC1_TARGETS_UP	SET	5	-0.18297	-0.0029527	0.36023	0.69424	WANG_THOC1_TARGETS_UP	0.999989
GOCC_LSM2_8_COMPLEX	SET	7	-0.12931	-0.0024689	0.25454	0.69427	GOCC_LSM2_8_COMPLEX	0.999989
BIOCARTA_AMI_PATHWAY	SET	18	-0.10296	-0.0031515	0.20267	0.69428	BIOCARTA_AMI_PATHWAY	0.999989
GOCC_ACROSOMAL_MEMBRANE	SET	31	-0.071726	-0.0028802	0.14111	0.69438	GOCC_ACROSOMAL_MEMBRANE	0.999989
TURJANSKI_MAPK1_AND_MAPK2_TA...	SET	11	-0.12884	-0.0030835	0.25323	0.69455	TURJANSKI_MAPK1_AND_MAPK2_TARGETS	0.999989
GOBP_NOSE_DEVELOPMENT	SET	15	-0.11213	-0.0031334	0.22034	0.69458	GOBP_NOSE_DEVELOPMENT	0.999989
GOBP_AXON_DEVELOPMENT	SET	444	-0.019847	-0.0029834	0.038996	0.6946	GOBP_AXON_DEVELOPMENT	0.999989
WANG_SMARCE1_TARGETS_UP	SET	267	-0.026792	-0.0031378	0.052626	0.69465	WANG_SMARCE1_TARGETS_UP	0.999989
GOBP_REGULATION_OF_SENSORY_P...	SET	35	-0.077046	-0.0032871	0.1513	0.6947	GOBP_REGULATION_OF_SENSORY_PERCEPTION	0.999989
GOCC_N_TERMINAL_PROTEIN_ACET...	SET	9	-0.14096	-0.0030517	0.2767	0.69478	GOCC_N_TERMINAL_PROTEIN_ACETYLTRANSFERASE_COMPLEX	0.999989
HOEBEKE_LYMPHOID_STEM_CELL_DN	SET	82	-0.04664	-0.003042	0.091548	0.69478	HOEBEKE_LYMPHOID_STEM_CELL_DN	0.999989
IVANOVA_HEMATOPOIESIS_STEM_C...3	SET	204	-0.028957	-0.0029693	0.056819	0.69484	IVANOVA_HEMATOPOIESIS_STEM_CELL_LONG_TERM	0.999989
WP_VITAMIN_DSENSITIVE_CALCIU...	SET	34	-0.068427	-0.0028774	0.13426	0.69486	WP_VITAMIN_DSENSITIVE_CALCIUM_SIGNALING_IN_DEPRESSION	0.999989
GOBP_CADMIUM_ION_TRANSMEMBRA...	SET	5	-0.17727	-0.0028607	0.34756	0.69498	GOBP_CADMIUM_ION_TRANSMEMBRANE_TRANSPORT	0.999989
GARGALOVIC_RESPONSE_TO_OXIDI...10	SET	17	-0.11391	-0.0033884	0.22316	0.69512	GARGALOVIC_RESPONSE_TO_OXIDIZED_PHOSPHOLIPIDS_GREY_UP	0.999989
PID_MYC_ACTIV_PATHWAY	SET	77	-0.044163	-0.0027916	0.086505	0.69515	PID_MYC_ACTIV_PATHWAY	0.999989
FULCHER_INFLAMMATORY_RESPONS...2	SET	555	-0.017728	-0.0029706	0.034691	0.69533	FULCHER_INFLAMMATORY_RESPONSE_LECTIN_VS_LPS_UP	0.999989
GOBP_T_HELPER_CELL_LINEAGE_C...	SET	18	-0.09688	-0.0029654	0.18956	0.69535	GOBP_T_HELPER_CELL_LINEAGE_COMMITMENT	0.999989
AMIT_SERUM_RESPONSE_40_MCF10A	SET	30	-0.075137	-0.0029682	0.14698	0.69539	AMIT_SERUM_RESPONSE_40_MCF10A	0.999989
KEGG_WNT_SIGNALING_PATHWAY	SET	146	-0.034511	-0.0029984	0.067511	0.69539	KEGG_WNT_SIGNALING_PATHWAY	0.999989
FIGUEROA_AML_METHYLATION_CLU...1	SET	44	-0.062505	-0.0029892	0.12225	0.69543	FIGUEROA_AML_METHYLATION_CLUSTER_1_DN	0.999989
BIOCARTA_FMLP_PATHWAY	SET	33	-0.074177	-0.003073	0.14502	0.69549	BIOCARTA_FMLP_PATHWAY	0.999989
GOBP_INFLAMMASOME_COMPLEX_AS...	SET	33	-0.067206	-0.0027843	0.1314	0.69549	GOBP_INFLAMMASOME_COMPLEX_ASSEMBLY	0.999989
GOBP_NEGATIVE_REGULATION_OF_...52	SET	32	-0.069526	-0.0028364	0.13586	0.69558	GOBP_NEGATIVE_REGULATION_OF_BLOOD_VESSEL_ENDOTHELIAL_CELL_MIGRATION	0.999989
REACTOME_ORGANIC_ANION_TRANS...2	SET	10	-0.14226	-0.0032464	0.27801	0.69558	REACTOME_ORGANIC_ANION_TRANSPORTERS	0.999989
GOBP_LEPTIN_MEDIATED_SIGNALI...	SET	10	-0.14084	-0.0032139	0.27519	0.6956	GOBP_LEPTIN_MEDIATED_SIGNALING_PATHWAY	0.999989
GOBP_NEGATIVE_REGULATION_OF_...316	SET	7	-0.14001	-0.0026733	0.27354	0.69562	GOBP_NEGATIVE_REGULATION_OF_INTERLEUKIN_13_PRODUCTION	0.999989
GOBP_MULTINUCLEAR_OSTEOCLAST...	SET	8	-0.14844	-0.0030299	0.28994	0.69566	GOBP_MULTINUCLEAR_OSTEOCLAST_DIFFERENTIATION	0.999989
GOBP_NEGATIVE_REGULATION_OF_...431	SET	58	-0.056075	-0.0030778	0.10952	0.69568	GOBP_NEGATIVE_REGULATION_OF_MUSCLE_CELL_DIFFERENTIATION	0.999989
REACTOME_ACTIVATED_NTRK3_SIG...1	SET	6	-0.19599	-0.0034646	0.38269	0.69571	REACTOME_ACTIVATED_NTRK3_SIGNALS_THROUGH_PI3K	0.999989
TIAN_TNF_SIGNALING_VIA_NFKB	SET	26	-0.089007	-0.0032736	0.17375	0.69576	TIAN_TNF_SIGNALING_VIA_NFKB	0.999989
GOCC_ANAPHASE_PROMOTING_COMP...	SET	21	-0.073937	-0.0024443	0.14432	0.69578	GOCC_ANAPHASE_PROMOTING_COMPLEX	0.999989
GOBP_NEGATIVE_REGULATION_OF_...317	SET	13	-0.093329	-0.002428	0.18212	0.69583	GOBP_NEGATIVE_REGULATION_OF_INTERLEUKIN_17_PRODUCTION	0.999989
GOMF_TRANSCRIPTION_REGULATOR...1	SET	13	-0.12276	-0.0031938	0.23956	0.69583	GOMF_TRANSCRIPTION_REGULATOR_ACTIVATOR_ACTIVITY	0.999989
GOMF_MUTLALPHA_COMPLEX_BINDI...	SET	7	-0.15147	-0.0028921	0.29535	0.69597	GOMF_MUTLALPHA_COMPLEX_BINDING	0.999989
GOBP_POSITIVE_REGULATION_OF_...749	SET	6	-0.1626	-0.0028744	0.31704	0.69598	GOBP_POSITIVE_REGULATION_OF_SKELETAL_MUSCLE_TISSUE_REGENERATION	0.999989
WANG_RESPONSE_TO_BEXAROTENE_...2	SET	30	-0.071722	-0.0028333	0.13974	0.69611	WANG_RESPONSE_TO_BEXAROTENE_UP	0.999989
GOBP_MESENCHYMAL_CELL_DIFFER...1	SET	238	-0.027965	-0.0030946	0.05448	0.69613	GOBP_MESENCHYMAL_CELL_DIFFERENTIATION	0.999989
GOBP_REGULATION_OF_MAST_CELL...2	SET	29	-0.069637	-0.0027048	0.13562	0.69619	GOBP_REGULATION_OF_MAST_CELL_ACTIVATION_INVOLVED_IN_IMMUNE_RESPONSE	0.999989
GOBP_POSITIVE_REGULATION_OF_...532	SET	23	-0.0915	-0.0031655	0.17804	0.69635	GOBP_POSITIVE_REGULATION_OF_MUSCLE_CELL_APOPTOTIC_PROCESS	0.999989
GOBP_DEFENSE_RESPONSE_TO_BAC...	SET	287	-0.02526	-0.0030656	0.049111	0.69649	GOBP_DEFENSE_RESPONSE_TO_BACTERIUM	0.999989
KEGG_GLYCEROPHOSPHOLIPID_MET...	SET	74	-0.04464	-0.0027664	0.086778	0.69651	KEGG_GLYCEROPHOSPHOLIPID_METABOLISM	0.999989
HOFMANN_MYELODYSPLASTIC_SYND...6	SET	19	-0.08067	-0.0025368	0.15673	0.69661	HOFMANN_MYELODYSPLASTIC_SYNDROM_RISK_UP	0.999989
BILBAN_B_CLL_LPL_UP	SET	59	-0.051584	-0.0028556	0.10021	0.69664	BILBAN_B_CLL_LPL_UP	0.999989
GOBP_NUCLEIC_ACID_PHOSPHODIE...	SET	229	-0.025377	-0.0027553	0.049298	0.69664	GOBP_NUCLEIC_ACID_PHOSPHODIESTER_BOND_HYDROLYSIS	0.999989
GOBP_POSITIVE_REGULATION_OF_...291	SET	17	-0.10411	-0.003097	0.20224	0.69665	GOBP_POSITIVE_REGULATION_OF_FATTY_ACID_BIOSYNTHETIC_PROCESS	0.999989
GOBP_URETER_MORPHOGENESIS	SET	5	-0.21702	-0.0035022	0.4214	0.69672	GOBP_URETER_MORPHOGENESIS	0.999989
REACTOME_TNF_RECEPTOR_SUPERF...	SET	15	-0.10292	-0.0028759	0.19978	0.69677	REACTOME_TNF_RECEPTOR_SUPERFAMILY_TNFSF_MEMBERS_MEDIATING_NON_CANONICAL_NF_KB_PATHWAY	0.999989
GOBP_DIENCEPHALON_DEVELOPMENT	SET	71	-0.052193	-0.0031685	0.10129	0.69683	GOBP_DIENCEPHALON_DEVELOPMENT	0.999989
GOBP_L_CYSTINE_TRANSPORT	SET	6	-0.14305	-0.0025288	0.27744	0.69694	GOBP_L_CYSTINE_TRANSPORT	0.999989
GOBP_NEGATIVE_REGULATION_OF_...680	SET	5	-0.2284	-0.003686	0.44282	0.697	GOBP_NEGATIVE_REGULATION_OF_TUBULIN_DEACETYLATION	0.999989
GOBP_PROTEIN_LOCALIZATION_TO...48	SET	71	-0.046759	-0.0028386	0.090652	0.697	GOBP_PROTEIN_LOCALIZATION_TO_SYNAPSE	0.999989
REACTOME_OPSINS	SET	8	-0.13715	-0.0027995	0.26565	0.69717	REACTOME_OPSINS	0.999989
GOBP_SPLICEOSOMAL_TRI_SNRNP_...	SET	14	-0.11358	-0.0030663	0.21992	0.69722	GOBP_SPLICEOSOMAL_TRI_SNRNP_COMPLEX_ASSEMBLY	0.999989
GOMF_PRE_MRNA_BINDING	SET	33	-0.060533	-0.0025078	0.11715	0.69732	GOMF_PRE_MRNA_BINDING	0.999989
GOBP_REGULATION_OF_VOLTAGE_G...1	SET	40	-0.064847	-0.0029572	0.12545	0.69738	GOBP_REGULATION_OF_VOLTAGE_GATED_CALCIUM_CHANNEL_ACTIVITY	0.999989
GOBP_ACTIN_MODIFICATION	SET	5	-0.20904	-0.0033735	0.40434	0.69742	GOBP_ACTIN_MODIFICATION	0.999989
GOBP_POSITIVE_REGULATION_OF_...728	SET	8	-0.11959	-0.0024409	0.23129	0.69743	GOBP_POSITIVE_REGULATION_OF_RNA_BINDING	0.999989
REACTOME_SERINE_BIOSYNTHESIS	SET	9	-0.13535	-0.0029302	0.26179	0.69743	REACTOME_SERINE_BIOSYNTHESIS	0.999989
REACTOME_CHROMATIN_MODIFYING...	SET	215	-0.025446	-0.002678	0.049115	0.6978	REACTOME_CHROMATIN_MODIFYING_ENZYMES	0.999989
GOBP_LOW_DENSITY_LIPOPROTEIN...2	SET	16	-0.10231	-0.0029527	0.19729	0.69797	GOBP_LOW_DENSITY_LIPOPROTEIN_PARTICLE_REMODELING	0.999989
GOBP_LIPOXIN_METABOLIC_PROCE...	SET	5	-0.18017	-0.0029076	0.34737	0.698	GOBP_LIPOXIN_METABOLIC_PROCESS	0.999989
GOMF_CELL_ADHESION_MOLECULE_...	SET	526	-0.018163	-0.0029652	0.035015	0.69802	GOMF_CELL_ADHESION_MOLECULE_BINDING	0.999989
GOMF_EXTRACELLULAR_MATRIX_ST...1	SET	155	-0.03407	-0.0030493	0.065676	0.69803	GOMF_EXTRACELLULAR_MATRIX_STRUCTURAL_CONSTITUENT	0.999989
GOBP_LIPID_MODIFICATION	SET	187	-0.029561	-0.0029036	0.056973	0.69807	GOBP_LIPID_MODIFICATION	0.999989
GOCC_BLEB	SET	9	-0.13459	-0.0029137	0.25917	0.69822	GOCC_BLEB	0.999989
GOBP_MEMBRANE_DEPOLARIZATION...1	SET	24	-0.092294	-0.0032615	0.17769	0.69826	GOBP_MEMBRANE_DEPOLARIZATION_DURING_ACTION_POTENTIAL	0.999989
REACTOME_NEGATIVE_REGULATORS...	SET	33	-0.067977	-0.0028162	0.13083	0.69832	REACTOME_NEGATIVE_REGULATORS_OF_DDX58_IFIH1_SIGNALING	0.999989
REACTOME_SIRT1_NEGATIVELY_RE...	SET	30	-0.073169	-0.0028904	0.14078	0.69837	REACTOME_SIRT1_NEGATIVELY_REGULATES_RRNA_EXPRESSION	0.999989
GOBP_CEREBRAL_CORTEX_TANGENT...	SET	5	-0.21449	-0.0034615	0.41246	0.69848	GOBP_CEREBRAL_CORTEX_TANGENTIAL_MIGRATION	0.999989
GOMF_ADENYLATE_CYCLASE_ACTIV...1	SET	6	-0.15464	-0.0027336	0.2973	0.69851	GOMF_ADENYLATE_CYCLASE_ACTIVATOR_ACTIVITY	0.999989
GOBP_CYTOCHROME_COMPLEX_ASSE...	SET	36	-0.062119	-0.0026877	0.1194	0.69856	GOBP_CYTOCHROME_COMPLEX_ASSEMBLY	0.999989
GOCC_DENDRITE_TERMINUS	SET	11	-0.12642	-0.0030255	0.2429	0.69863	GOCC_DENDRITE_TERMINUS	0.999989
GOBP_POSITIVE_REGULATION_OF_...269	SET	5	-0.20955	-0.0033816	0.40217	0.69882	GOBP_POSITIVE_REGULATION_OF_EPITHELIAL_TO_MESENCHYMAL_TRANSITION_INVOLVED_IN_ENDOCARDIAL_CUSHION_FORMATION	0.999989
GOMF_HYDROLASE_ACTIVITY_ACTI...2	SET	128	-0.036549	-0.0029747	0.070142	0.69884	GOMF_HYDROLASE_ACTIVITY_ACTING_ON_CARBON_NITROGEN_BUT_NOT_PEPTIDE_BONDS	0.999989
PID_TGFBR_PATHWAY	SET	53	-0.057438	-0.0030141	0.11018	0.69892	PID_TGFBR_PATHWAY	0.999989
GOBP_LEUKOTRIENE_TRANSPORT	SET	7	-0.17871	-0.0034122	0.34271	0.69897	GOBP_LEUKOTRIENE_TRANSPORT	0.999989
BIOCARTA_GHRELIN_PATHWAY	SET	13	-0.12278	-0.0031942	0.23542	0.699	BIOCARTA_GHRELIN_PATHWAY	0.999989
GOCC_CCR4_NOT_CORE_COMPLEX	SET	6	-0.14806	-0.0026173	0.28388	0.699	GOCC_CCR4_NOT_CORE_COMPLEX	0.999989
REACTOME_MET_INTERACTS_WITH_...	SET	5	-0.18419	-0.0029724	0.35315	0.699	REACTOME_MET_INTERACTS_WITH_TNS_PROTEINS	0.999989
GOMF_ARYLSULFATASE_ACTIVITY	SET	9	-0.14838	-0.0032124	0.28445	0.69904	GOMF_ARYLSULFATASE_ACTIVITY	0.999989
GOMF_INTRACELLULAR_LIGAND_GA...	SET	28	-0.081421	-0.0031075	0.15606	0.69907	GOMF_INTRACELLULAR_LIGAND_GATED_MONOATOMIC_ION_CHANNEL_ACTIVITY	0.999989
GOMF_DNA_CLAMP_LOADER_ACTIVI...	SET	9	-0.10511	-0.0022756	0.20144	0.69909	GOMF_DNA_CLAMP_LOADER_ACTIVITY	0.999989
NAKAMURA_ALVEOLAR_EPITHELIUM	SET	5	-0.17141	-0.0027662	0.3284	0.69915	NAKAMURA_ALVEOLAR_EPITHELIUM	0.999989
GOCC_PROTON_TRANSPORTING_TWO...1	SET	45	-0.055619	-0.0026899	0.10653	0.69919	GOCC_PROTON_TRANSPORTING_TWO_SECTOR_ATPASE_COMPLEX	0.999989
GOBP_MEMBRANE_BIOGENESIS	SET	58	-0.04894	-0.0026862	0.09371	0.69925	GOBP_MEMBRANE_BIOGENESIS	0.999989
MOROSETTI_FACIOSCAPULOHUMERA...2	SET	20	-0.093954	-0.0030312	0.17984	0.69931	MOROSETTI_FACIOSCAPULOHUMERAL_MUSCULAR_DISTROPHY_UP	0.999989
GOBP_NEGATIVE_REGULATION_OF_...553	SET	10	-0.11304	-0.0025796	0.21627	0.6994	GOBP_NEGATIVE_REGULATION_OF_PROTEIN_POLYUBIQUITINATION	0.999989
GOCC_ADHERENS_JUNCTION	SET	175	-0.032458	-0.0030851	0.062089	0.69943	GOCC_ADHERENS_JUNCTION	0.999989
REACTOME_TRANSCRIPTIONAL_REG...7	SET	69	-0.048497	-0.0029025	0.092768	0.69943	REACTOME_TRANSCRIPTIONAL_REGULATION_BY_SMALL_RNAS	0.999989
GOBP_DEVELOPMENTAL_INDUCTION	SET	34	-0.071457	-0.0030048	0.1366	0.69956	GOBP_DEVELOPMENTAL_INDUCTION	0.999989
GOBP_CANONICAL_WNT_SIGNALING...2	SET	4	-0.16973	-0.00245	0.32441	0.69958	GOBP_CANONICAL_WNT_SIGNALING_PATHWAY_INVOLVED_IN_CARDIAC_MUSCLE_CELL_FATE_COMMITMENT	0.999989
GOBP_COMPLEMENT_ACTIVATION_L...	SET	10	-0.12698	-0.0028977	0.24255	0.6997	GOBP_COMPLEMENT_ACTIVATION_LECTIN_PATHWAY	0.999989
WP_SARSCOV2_REPLICATION_ORGA...	SET	6	-0.17697	-0.0031284	0.33799	0.69972	WP_SARSCOV2_REPLICATION_ORGANELLE_FORMATION	0.999989
REACTOME_SIGNALING_BY_HIPPO	SET	19	-0.10018	-0.0031503	0.1912	0.69983	REACTOME_SIGNALING_BY_HIPPO	0.999989
FLORIO_NEOCORTEX_BASAL_RADIA...1	SET	184	-0.030646	-0.0029861	0.058492	0.69984	FLORIO_NEOCORTEX_BASAL_RADIAL_GLIA_DN	0.999989
REACTOME_DETOXIFICATION_OF_R...	SET	34	-0.071196	-0.0029938	0.13588	0.69985	REACTOME_DETOXIFICATION_OF_REACTIVE_OXYGEN_SPECIES	0.999989
GOBP_BLASTOCYST_FORMATION	SET	44	-0.061749	-0.0029531	0.11776	0.69998	GOBP_BLASTOCYST_FORMATION	0.999989
GOMF_POTASSIUM_CHANNEL_REGUL...	SET	49	-0.058958	-0.0029751	0.11244	0.69998	GOMF_POTASSIUM_CHANNEL_REGULATOR_ACTIVITY	0.999989
GOMF_SYNTAXIN_1_BINDING	SET	20	-0.09747	-0.0031447	0.18586	0.7	GOMF_SYNTAXIN_1_BINDING	0.999989
GOBP_COPPER_ION_HOMEOSTASIS	SET	13	-0.11	-0.0028618	0.2096	0.70014	GOBP_COPPER_ION_HOMEOSTASIS	0.999989
BIOCARTA_EGFR_SMRTE_PATHWAY	SET	11	-0.1155	-0.0027642	0.22003	0.70018	BIOCARTA_EGFR_SMRTE_PATHWAY	0.999989
CASTELLANO_HRAS_AND_NRAS_TAR...2	SET	5	-0.21539	-0.0034759	0.41029	0.70019	CASTELLANO_HRAS_AND_NRAS_TARGETS_UP	0.999989
GOCC_ACTIN_FILAMENT_BUNDLE	SET	72	-0.049592	-0.0030317	0.09444	0.70025	GOCC_ACTIN_FILAMENT_BUNDLE	0.999989
XU_HGF_TARGETS_INDUCED_BY_AK...1	SET	22	-0.080077	-0.0027095	0.15248	0.70026	XU_HGF_TARGETS_INDUCED_BY_AKT1_48HR_DN	0.999989
GOBP_POSITIVE_REGULATION_OF_...656	SET	36	-0.068355	-0.0029575	0.13011	0.70033	GOBP_POSITIVE_REGULATION_OF_PROTEIN_CONTAINING_COMPLEX_DISASSEMBLY	0.999989
GOBP_REGULATION_OF_CYSTEINE_...3	SET	6	-0.17405	-0.0030768	0.33122	0.70037	GOBP_REGULATION_OF_CYSTEINE_TYPE_ENDOPEPTIDASE_ACTIVITY_INVOLVED_IN_EXECUTION_PHASE_OF_APOPTOSIS	0.999989
GOBP_MRNA_ALTERNATIVE_POLYAD...	SET	5	-0.14254	-0.0023003	0.27112	0.70046	GOBP_MRNA_ALTERNATIVE_POLYADENYLATION	0.999989
BENPORATH_SUZ12_TARGETS	SET	915	-0.015409	-0.0032832	0.029305	0.70049	BENPORATH_SUZ12_TARGETS	0.999989
REACTOME_SYNTHESIS_OF_DOLICH...	SET	6	-0.1546	-0.002733	0.2939	0.70057	REACTOME_SYNTHESIS_OF_DOLICHYL_PHOSPHATE	0.999989
BOQUEST_STEM_CELL_DN	SET	213	-0.029661	-0.0031072	0.056378	0.70059	BOQUEST_STEM_CELL_DN	0.999989
GOBP_RECEPTOR_RECYCLING	SET	42	-0.057054	-0.0026659	0.10841	0.70065	GOBP_RECEPTOR_RECYCLING	0.999989
GOMF_MRNA_CDS_BINDING	SET	3	-0.26388	-0.0032988	0.50101	0.7008	GOMF_MRNA_CDS_BINDING	0.999989
PEREZ_TP63_TARGETS	SET	332	-0.023782	-0.0031006	0.045134	0.70087	PEREZ_TP63_TARGETS	0.999989
GOBP_POSITIVE_REGULATION_OF_...290	SET	9	-0.14631	-0.0031675	0.27739	0.70106	GOBP_POSITIVE_REGULATION_OF_FATTY_ACID_BETA_OXIDATION	0.999989
GOBP_SEMINIFEROUS_TUBULE_DEV...	SET	13	-0.12125	-0.0031544	0.22982	0.7011	GOBP_SEMINIFEROUS_TUBULE_DEVELOPMENT	0.999989
REACTOME_ACTIVATION_OF_PUMA_...	SET	9	-0.14232	-0.003081	0.26974	0.70111	REACTOME_ACTIVATION_OF_PUMA_AND_TRANSLOCATION_TO_MITOCHONDRIA	0.999989
GOCC_CAVEOLA	SET	83	-0.046446	-0.0030476	0.08802	0.70113	GOCC_CAVEOLA	0.999989
GOBP_LENS_FIBER_CELL_MORPHOG...	SET	6	-0.16888	-0.0029854	0.31981	0.70127	GOBP_LENS_FIBER_CELL_MORPHOGENESIS	0.999989
BIOCARTA_AMAN_PATHWAY	SET	15	-0.098225	-0.0027448	0.186	0.70128	BIOCARTA_AMAN_PATHWAY	0.999989
WP_OXIDATIVE_STRESS_RESPONSE	SET	29	-0.07695	-0.0029888	0.14571	0.70128	WP_OXIDATIVE_STRESS_RESPONSE	0.999989
GOBP_POSITIVE_REGULATION_OF_...133	SET	793	-0.015079	-0.0030009	0.028536	0.70139	GOBP_POSITIVE_REGULATION_OF_CELL_DIFFERENTIATION	0.999989
GOBP_REGULATION_OF_CARDIOBLA...	SET	6	-0.16164	-0.0028573	0.3059	0.70139	GOBP_REGULATION_OF_CARDIOBLAST_DIFFERENTIATION	0.999989
IVANOVA_HEMATOPOIESIS_STEM_C...4	SET	20	-0.08744	-0.0028211	0.16545	0.70141	IVANOVA_HEMATOPOIESIS_STEM_CELL_SHORT_TERM	0.999989
GOCC_INNER_MITOCHONDRIAL_MEM...	SET	131	-0.03338	-0.0027483	0.063158	0.70143	GOCC_INNER_MITOCHONDRIAL_MEMBRANE_PROTEIN_COMPLEX	0.999989
REACTOME_METAL_SEQUESTRATION...	SET	6	-0.1878	-0.0033199	0.35511	0.70154	REACTOME_METAL_SEQUESTRATION_BY_ANTIMICROBIAL_PROTEINS	0.999989
BIOCARTA_G2_PATHWAY	SET	24	-0.084422	-0.0029834	0.15961	0.70157	BIOCARTA_G2_PATHWAY	0.999989
GRAESSMANN_APOPTOSIS_BY_DOXO...1	SET	1674	-0.010398	-0.0029339	0.019658	0.70158	GRAESSMANN_APOPTOSIS_BY_DOXORUBICIN_DN	0.999989
REACTOME_METABOLISM_OF_AMINE...	SET	17	-0.10958	-0.0032596	0.20706	0.70167	REACTOME_METABOLISM_OF_AMINE_DERIVED_HORMONES	0.999989
MEBARKI_HCC_PROGENITOR_WNT_U...2	SET	75	-0.053211	-0.0033197	0.10048	0.70179	MEBARKI_HCC_PROGENITOR_WNT_UP_CTNNB1_DEPENDENT	0.999989
REACTOME_FORMATION_OF_SENESC...	SET	17	-0.10696	-0.0031818	0.20193	0.70183	REACTOME_FORMATION_OF_SENESCENCE_ASSOCIATED_HETEROCHROMATIN_FOCI_SAHF	0.999989
GOBP_MACROPHAGE_MIGRATION	SET	55	-0.056836	-0.0030381	0.10725	0.70191	GOBP_MACROPHAGE_MIGRATION	0.999989
GOBP_BUD_ELONGATION_INVOLVED...	SET	7	-0.17101	-0.0032653	0.32262	0.70197	GOBP_BUD_ELONGATION_INVOLVED_IN_LUNG_BRANCHING	0.999989
WP_PURINE_METABOLISM_AND_REL...	SET	20	-0.098242	-0.0031696	0.18529	0.70201	WP_PURINE_METABOLISM_AND_RELATED_DISORDERS	0.999989
GOBP_PHOSPHATIDYLETHANOLAMIN...3	SET	28	-0.077707	-0.0029658	0.14651	0.70207	GOBP_PHOSPHATIDYLETHANOLAMINE_METABOLIC_PROCESS	0.999989
GOBP_NEGATIVE_REGULATION_OF_...491	SET	44	-0.060133	-0.0028758	0.11334	0.70213	GOBP_NEGATIVE_REGULATION_OF_OXIDATIVE_STRESS_INDUCED_CELL_DEATH	0.999989
DARWICHE_SKIN_TUMOR_PROMOTER...1	SET	186	-0.029117	-0.0028524	0.054871	0.70216	DARWICHE_SKIN_TUMOR_PROMOTER_DN	0.999989
GOMF_LEUKOTRIENE_C4_SYNTHASE...	SET	5	-0.2078	-0.0033535	0.3916	0.70216	GOMF_LEUKOTRIENE_C4_SYNTHASE_ACTIVITY	0.999989
GOBP_CARDIAC_MUSCLE_CELL_CON...	SET	67	-0.056184	-0.0033136	0.10587	0.70217	GOBP_CARDIAC_MUSCLE_CELL_CONTRACTION	0.999989
GOMF_SOLUTE_PROTON_SYMPORTER...	SET	26	-0.08395	-0.0030877	0.15818	0.70219	GOMF_SOLUTE_PROTON_SYMPORTER_ACTIVITY	0.999989
GOBP_REGULATION_OF_MACROPHAG...5	SET	22	-0.094954	-0.0032129	0.1789	0.70221	GOBP_REGULATION_OF_MACROPHAGE_DIFFERENTIATION	0.999989
AIGNER_ZEB1_TARGETS	SET	33	-0.068865	-0.002853	0.12972	0.70224	AIGNER_ZEB1_TARGETS	0.999989
GOMF_METALLOENDOPEPTIDASE_IN...	SET	15	-0.11874	-0.0033182	0.22364	0.70227	GOMF_METALLOENDOPEPTIDASE_INHIBITOR_ACTIVITY	0.999989
GOBP_SRP_DEPENDENT_COTRANSLA...2	SET	4	-0.17648	-0.0025474	0.33229	0.70233	GOBP_SRP_DEPENDENT_COTRANSLATIONAL_PROTEIN_TARGETING_TO_MEMBRANE_SIGNAL_SEQUENCE_RECOGNITION	0.999989
GOCC_GLYCOPROTEIN_COMPLEX	SET	21	-0.098494	-0.0032561	0.18544	0.70234	GOCC_GLYCOPROTEIN_COMPLEX	0.999989
GOMF_FRUCTOSE_BINDING	SET	6	-0.1413	-0.0024978	0.26594	0.7024	GOMF_FRUCTOSE_BINDING	0.999989
SINGH_NFE2L2_TARGETS	SET	13	-0.1229	-0.0031975	0.23104	0.70262	SINGH_NFE2L2_TARGETS	0.999989
GOMF_NADPLUS_BINDING	SET	18	-0.097188	-0.0029748	0.18264	0.70268	GOMF_NADPLUS_BINDING	0.999989
GOMF_DIPHOSPHOTRANSFERASE_AC...	SET	4	-0.24729	-0.0035695	0.46461	0.70272	GOMF_DIPHOSPHOTRANSFERASE_ACTIVITY	0.999989
HOFFMANN_IMMATURE_TO_MATURE_...1	SET	42	-0.064495	-0.0030136	0.12118	0.70272	HOFFMANN_IMMATURE_TO_MATURE_B_LYMPHOCYTE_DN	0.999989
GOBP_ANTEROGRADE_AXONAL_TRAN...2	SET	6	-0.19306	-0.0034128	0.36266	0.70275	GOBP_ANTEROGRADE_AXONAL_TRANSPORT_OF_MITOCHONDRION	0.999989
GOBP_POSITIVE_REGULATION_OF_...608	SET	26	-0.083245	-0.0030618	0.15627	0.70287	GOBP_POSITIVE_REGULATION_OF_OSTEOCLAST_DIFFERENTIATION	0.999989
REACTOME_PLASMA_LIPOPROTEIN_...2	SET	72	-0.0496	-0.0030321	0.093104	0.70289	REACTOME_PLASMA_LIPOPROTEIN_ASSEMBLY_REMODELING_AND_CLEARANCE	0.999989
GOBP_MAST_CELL_MEDIATED_IMMU...	SET	56	-0.056158	-0.0030289	0.10537	0.70296	GOBP_MAST_CELL_MEDIATED_IMMUNITY	0.999989
GOBP_REGULATION_OF_MACROPHAG...2	SET	9	-0.12283	-0.0026592	0.23041	0.70302	GOBP_REGULATION_OF_MACROPHAGE_APOPTOTIC_PROCESS	0.999989
GOBP_DENDRITE_ARBORIZATION	SET	10	-0.14957	-0.0034131	0.28048	0.70308	GOBP_DENDRITE_ARBORIZATION	0.999989
GOBP_CALMODULIN_DEPENDENT_KI...	SET	9	-0.14287	-0.003093	0.26755	0.70332	GOBP_CALMODULIN_DEPENDENT_KINASE_SIGNALING_PATHWAY	0.999989
GOBP_INTESTINAL_LIPID_ABSORP...	SET	21	-0.092972	-0.0030735	0.17411	0.70332	GOBP_INTESTINAL_LIPID_ABSORPTION	0.999989
REACTOME_HIV_LIFE_CYCLE	SET	143	-0.032401	-0.0027863	0.060676	0.70333	REACTOME_HIV_LIFE_CYCLE	0.999989
GOBP_EXPLORATION_BEHAVIOR	SET	28	-0.080334	-0.003066	0.15042	0.70334	GOBP_EXPLORATION_BEHAVIOR	0.999989
GOBP_PURINE_CONTAINING_COMPO...4	SET	27	-0.083524	-0.0031304	0.15632	0.70343	GOBP_PURINE_CONTAINING_COMPOUND_TRANSMEMBRANE_TRANSPORT	0.999989
GOMF_PROTEIN_TYROSINE_PHOSPH...	SET	89	-0.043801	-0.0029757	0.081973	0.70344	GOMF_PROTEIN_TYROSINE_PHOSPHATASE_ACTIVITY	0.999989
WP_QUERCETIN_AND_NFKB_AP1_IN...	SET	15	-0.11906	-0.0033271	0.22263	0.7036	WP_QUERCETIN_AND_NFKB_AP1_INDUCED_APOPTOSIS	0.999989
BAUS_TFF2_TARGETS_UP	SET	31	-0.077408	-0.0031084	0.14465	0.70372	BAUS_TFF2_TARGETS_UP	0.999989
SA_G1_AND_S_PHASES	SET	15	-0.092942	-0.0025972	0.17359	0.70382	SA_G1_AND_S_PHASES	0.999989
GOBP_ENTRAINMENT_OF_CIRCADIA...	SET	29	-0.078199	-0.0030373	0.146	0.70388	GOBP_ENTRAINMENT_OF_CIRCADIAN_CLOCK	0.999989
GOBP_POSITIVE_REGULATION_OF_...797	SET	17	-0.10275	-0.0030564	0.19183	0.70388	GOBP_POSITIVE_REGULATION_OF_TELOMERE_CAPPING	0.999989
REACTOME_PURINE_SALVAGE	SET	12	-0.13649	-0.0034118	0.25478	0.70393	REACTOME_PURINE_SALVAGE	0.999989
GOBP_PONS_DEVELOPMENT	SET	11	-0.1196	-0.0028624	0.22321	0.70396	GOBP_PONS_DEVELOPMENT	0.999989
BIOCARTA_EXTRINSIC_PATHWAY	SET	13	-0.13013	-0.0033855	0.24275	0.70404	BIOCARTA_EXTRINSIC_PATHWAY	0.999989
KYNG_RESPONSE_TO_H2O2_VIA_ER...2	SET	40	-0.066733	-0.0030432	0.12439	0.70419	KYNG_RESPONSE_TO_H2O2_VIA_ERCC6_DN	0.999989
GOBP_NUCLEAR_TRANSCRIBED_MRN...3	SET	6	-0.16744	-0.00296	0.31207	0.70421	GOBP_NUCLEAR_TRANSCRIBED_MRNA_CATABOLIC_PROCESS_DEADENYLATION_INDEPENDENT_DECAY	0.999989
BYSTRYKH_HEMATOPOIESIS_STEM_...6	SET	125	-0.036926	-0.0029702	0.068788	0.7043	BYSTRYKH_HEMATOPOIESIS_STEM_CELL_QTL_CIS	0.999989
BIOCARTA_HDAC_PATHWAY	SET	25	-0.091871	-0.0033135	0.17106	0.70439	BIOCARTA_HDAC_PATHWAY	0.999989
PARK_APL_PATHOGENESIS_UP	SET	14	-0.11838	-0.0031961	0.22042	0.70439	PARK_APL_PATHOGENESIS_UP	0.999989
KRISHNAN_FURIN_TARGETS_DN	SET	9	-0.12776	-0.002766	0.23785	0.70442	KRISHNAN_FURIN_TARGETS_DN	0.999989
SMID_BREAST_CANCER_BASAL_UP	SET	601	-0.017788	-0.0030979	0.033109	0.70445	SMID_BREAST_CANCER_BASAL_UP	0.999989
GOBP_POSITIVE_REGULATION_OF_...46	SET	5	-0.16219	-0.0026174	0.30184	0.70448	GOBP_POSITIVE_REGULATION_OF_ATPASE_COUPLED_CALCIUM_TRANSMEMBRANE_TRANSPORTER_ACTIVITY	0.999989
GOBP_POSITIVE_REGULATION_OF_...702	SET	6	-0.14735	-0.0026048	0.27421	0.70448	GOBP_POSITIVE_REGULATION_OF_RECEPTOR_CLUSTERING	0.999989
BIOCARTA_TALL1_PATHWAY	SET	14	-0.11572	-0.0031242	0.21533	0.70451	BIOCARTA_TALL1_PATHWAY	0.999989
VERHAAK_AML_WITH_NPM1_MUTATE...1	SET	234	-0.029431	-0.0032297	0.054721	0.70465	VERHAAK_AML_WITH_NPM1_MUTATED_DN	0.999989
GYORFFY_DOXORUBICIN_RESISTAN...	SET	35	-0.067618	-0.0028848	0.12548	0.705	GYORFFY_DOXORUBICIN_RESISTANCE	0.999989
GOBP_SENSORY_PERCEPTION_OF_T...2	SET	28	-0.081223	-0.0031	0.15063	0.70513	GOBP_SENSORY_PERCEPTION_OF_TEMPERATURE_STIMULUS	0.999989
GREENBAUM_E2A_TARGETS_DN	SET	18	-0.10532	-0.0032239	0.19532	0.70513	GREENBAUM_E2A_TARGETS_DN	0.999989
REACTOME_FORMATION_OF_ATP_BY...	SET	16	-0.093449	-0.0026969	0.17327	0.70516	REACTOME_FORMATION_OF_ATP_BY_CHEMIOSMOTIC_COUPLING	0.999989
GOCC_EXTRINSIC_COMPONENT_OF_...9	SET	6	-0.14644	-0.0025887	0.27126	0.70534	GOCC_EXTRINSIC_COMPONENT_OF_POSTSYNAPTIC_MEMBRANE	0.999989
PID_NETRIN_PATHWAY	SET	32	-0.080095	-0.0032677	0.14836	0.70535	PID_NETRIN_PATHWAY	0.999989
GOBP_PHOSPHATIDYLCHOLINE_ACY...	SET	13	-0.12921	-0.0033616	0.23929	0.70539	GOBP_PHOSPHATIDYLCHOLINE_ACYL_CHAIN_REMODELING	0.999989
GOBP_DNA_DEALKYLATION	SET	34	-0.074998	-0.0031537	0.13881	0.7055	GOBP_DNA_DEALKYLATION	0.999989
WP_CHRONIC_HYPERGLYCEMIA_IMP...	SET	41	-0.07426	-0.0034285	0.13744	0.7055	WP_CHRONIC_HYPERGLYCEMIA_IMPAIRMENT_OF_NEURON_FUNCTION	0.999989
GOBP_REGULATION_OF_VESICLE_S...	SET	19	-0.090755	-0.002854	0.16797	0.70551	GOBP_REGULATION_OF_VESICLE_SIZE	0.999989
GOMF_PHOSPHATASE_ACTIVATOR_A...	SET	24	-0.091246	-0.0032245	0.16881	0.70557	GOMF_PHOSPHATASE_ACTIVATOR_ACTIVITY	0.999989
WP_KININKALLIKREIN_PATHWAY	SET	7	-0.19314	-0.0036877	0.35729	0.70559	WP_KININKALLIKREIN_PATHWAY	0.999989
GOBP_SKELETAL_MUSCLE_SATELLI...2	SET	9	-0.15014	-0.0032503	0.27761	0.70568	GOBP_SKELETAL_MUSCLE_SATELLITE_CELL_DIFFERENTIATION	0.999989
GOBP_IRES_DEPENDENT_VIRAL_TR...	SET	10	-0.12409	-0.0028317	0.22915	0.70592	GOBP_IRES_DEPENDENT_VIRAL_TRANSLATIONAL_INITIATION	0.999989
GOMF_CLATHRIN_HEAVY_CHAIN_BI...	SET	10	-0.15392	-0.0035124	0.28419	0.70596	GOMF_CLATHRIN_HEAVY_CHAIN_BINDING	0.999989
GOBP_POSITIVE_REGULATION_OF_...611	SET	7	-0.14472	-0.0027633	0.26719	0.70597	GOBP_POSITIVE_REGULATION_OF_OXIDATIVE_STRESS_INDUCED_NEURON_DEATH	0.999989
REACTOME_CARGO_RECOGNITION_F...	SET	98	-0.043254	-0.0030828	0.079809	0.70608	REACTOME_CARGO_RECOGNITION_FOR_CLATHRIN_MEDIATED_ENDOCYTOSIS	0.999989
GOBP_KETONE_CATABOLIC_PROCESS	SET	14	-0.10783	-0.0029111	0.19894	0.70609	GOBP_KETONE_CATABOLIC_PROCESS	0.999989
GOMF_LIGASE_ACTIVITY_FORMING...4	SET	38	-0.067835	-0.0030153	0.12512	0.70615	GOMF_LIGASE_ACTIVITY_FORMING_CARBON_SULFUR_BONDS	0.999989
CHIARETTI_ACUTE_LYMPHOBLASTI...	SET	66	-0.049695	-0.0029091	0.091649	0.70617	CHIARETTI_ACUTE_LYMPHOBLASTIC_LEUKEMIA_ZAP70	0.999989
GOBP_STRIATED_MUSCLE_CELL_DI...	SET	275	-0.025839	-0.0030706	0.047645	0.7062	GOBP_STRIATED_MUSCLE_CELL_DIFFERENTIATION	0.999989
GOBP_CARDIAC_NEURAL_CREST_CE...1	SET	13	-0.13051	-0.0033954	0.24056	0.70627	GOBP_CARDIAC_NEURAL_CREST_CELL_DEVELOPMENT_INVOLVED_IN_OUTFLOW_TRACT_MORPHOGENESIS	0.999989
GOCC_MHC_CLASS_II_PROTEIN_CO...	SET	15	-0.16505	-0.0046123	0.30422	0.70627	GOCC_MHC_CLASS_II_PROTEIN_COMPLEX	0.999989
VALK_AML_CLUSTER_16	SET	24	-0.09169	-0.0032402	0.1689	0.70639	VALK_AML_CLUSTER_16	0.999989
CHIBA_RESPONSE_TO_TSA_UP	SET	50	-0.064854	-0.0033058	0.11944	0.70643	CHIBA_RESPONSE_TO_TSA_UP	0.999989
GOBP_ACIDIC_AMINO_ACID_TRANS...	SET	60	-0.057909	-0.0032326	0.10665	0.70643	GOBP_ACIDIC_AMINO_ACID_TRANSPORT	0.999989
GOBP_POLAR_BODY_EXTRUSION_AF...	SET	5	-0.15825	-0.0025539	0.29143	0.70644	GOBP_POLAR_BODY_EXTRUSION_AFTER_MEIOTIC_DIVISIONS	0.999989
HINATA_NFKB_TARGETS_FIBROBLA...	SET	78	-0.049861	-0.0031721	0.091806	0.70647	HINATA_NFKB_TARGETS_FIBROBLAST_UP	0.999989
GOMF_IMMUNE_RECEPTOR_ACTIVITY	SET	122	-0.041384	-0.0032889	0.076181	0.70651	GOMF_IMMUNE_RECEPTOR_ACTIVITY	0.999989
IVANOVA_HEMATOPOIESIS_STEM_C...2	SET	533	-0.019003	-0.0031224	0.03498	0.70652	IVANOVA_HEMATOPOIESIS_STEM_CELL_AND_PROGENITOR	0.999989
FLECHNER_BIOPSY_KIDNEY_TRANS...3	SET	528	-0.019516	-0.003192	0.035912	0.70658	FLECHNER_BIOPSY_KIDNEY_TRANSPLANT_REJECTED_VS_OK_DN	0.999989
GOBP_NEURON_PROJECTION_EXTEN...1	SET	159	-0.034554	-0.0031319	0.063576	0.70661	GOBP_NEURON_PROJECTION_EXTENSION	0.999989
KEGG_TAURINE_AND_HYPOTAURINE...	SET	10	-0.11636	-0.0026553	0.21408	0.70662	KEGG_TAURINE_AND_HYPOTAURINE_METABOLISM	0.999989
GOBP_REGULATION_OF_MITOCHOND...14	SET	24	-0.079109	-0.0027956	0.14551	0.70666	GOBP_REGULATION_OF_MITOCHONDRIAL_TRANSLATION	0.999989
GOCC_NEUROFILAMENT	SET	8	-0.15974	-0.0032605	0.29379	0.70668	GOCC_NEUROFILAMENT	0.999989
PID_IL1_PATHWAY	SET	32	-0.085054	-0.00347	0.15643	0.70668	PID_IL1_PATHWAY	0.999989
GOMF_FILAMIN_BINDING	SET	14	-0.116	-0.0031316	0.21332	0.7067	GOMF_FILAMIN_BINDING	0.999989
GOBP_CYTOPLASM_ORGANIZATION	SET	9	-0.14109	-0.0030544	0.25942	0.70672	GOBP_CYTOPLASM_ORGANIZATION	0.999989
GOBP_POSITIVE_REGULATION_OF_...479	SET	26	-0.075792	-0.0027876	0.13932	0.70678	GOBP_POSITIVE_REGULATION_OF_MEIOTIC_CELL_CYCLE	0.999989
GOMF_GABA_GATED_CHLORIDE_ION...	SET	11	-0.17078	-0.0040871	0.31392	0.70678	GOMF_GABA_GATED_CHLORIDE_ION_CHANNEL_ACTIVITY	0.999989
GOBP_NEGATIVE_REGULATION_OF_...495	SET	23	-0.084859	-0.0029358	0.15595	0.70682	GOBP_NEGATIVE_REGULATION_OF_OXIDOREDUCTASE_ACTIVITY	0.999989
GOBP_VENTRICULAR_CARDIAC_MUS...1	SET	32	-0.086281	-0.00352	0.15856	0.70683	GOBP_VENTRICULAR_CARDIAC_MUSCLE_CELL_ACTION_POTENTIAL	0.999989
GOMF_TRANSLATION_REPRESSOR_A...	SET	28	-0.071995	-0.0027478	0.1323	0.70683	GOMF_TRANSLATION_REPRESSOR_ACTIVITY	0.999989
FOURNIER_ACINAR_DEVELOPMENT_...1	SET	6	-0.19748	-0.0034909	0.36266	0.70696	FOURNIER_ACINAR_DEVELOPMENT_EARLY_DN	0.999989
GOBP_REGULATION_OF_SYNAPTIC_...5	SET	35	-0.074483	-0.0031777	0.13678	0.70696	GOBP_REGULATION_OF_SYNAPTIC_TRANSMISSION_GABAERGIC	0.999989
GOBP_PURINE_NUCLEOSIDE_MONOP...3	SET	41	-0.06845	-0.0031602	0.12565	0.70704	GOBP_PURINE_NUCLEOSIDE_MONOPHOSPHATE_METABOLIC_PROCESS	0.999989
GOBP_INTERLEUKIN_12_PRODUCTI...	SET	61	-0.057157	-0.003217	0.10488	0.7071	GOBP_INTERLEUKIN_12_PRODUCTION	0.999989
EINAV_INTERFERON_SIGNATURE_I...	SET	27	-0.087991	-0.0032978	0.16142	0.70715	EINAV_INTERFERON_SIGNATURE_IN_CANCER	0.999989
FIGUEROA_AML_METHYLATION_CLU...6	SET	156	-0.035949	-0.0032277	0.06595	0.70715	FIGUEROA_AML_METHYLATION_CLUSTER_3_UP	0.999989
STREICHER_LSM1_TARGETS_UP	SET	40	-0.06946	-0.0031676	0.12743	0.70715	STREICHER_LSM1_TARGETS_UP	0.999989
GOMF_ISOCITRATE_DEHYDROGENAS...	SET	4	-0.23378	-0.0033745	0.42875	0.70721	GOMF_ISOCITRATE_DEHYDROGENASE_NAD_P_PLUS_ACTIVITY	0.999989
WP_INTERACTIONS_BETWEEN_LOXL...	SET	17	-0.090936	-0.0027051	0.16675	0.70724	WP_INTERACTIONS_BETWEEN_LOXL4_AND_OXIDATIVE_STRESS_PATHWAY	0.999989
GOBP_AMIDE_CATABOLIC_PROCESS	SET	20	-0.098961	-0.0031928	0.18144	0.70727	GOBP_AMIDE_CATABOLIC_PROCESS	0.999989
GOBP_NEGATIVE_REGULATION_OF_...320	SET	5	-0.21297	-0.0034369	0.39044	0.70728	GOBP_NEGATIVE_REGULATION_OF_INTERLEUKIN_1_MEDIATED_SIGNALING_PATHWAY	0.999989
GOBP_RENAL_TUBULE_DEVELOPMENT	SET	93	-0.049067	-0.0034071	0.089902	0.70739	GOBP_RENAL_TUBULE_DEVELOPMENT	0.999989
BIOCARTA_CELLCYCLE_PATHWAY	SET	23	-0.088751	-0.0030704	0.16255	0.70746	BIOCARTA_CELLCYCLE_PATHWAY	0.999989
GOBP_STEM_CELL_DIVISION	SET	29	-0.080079	-0.0031103	0.14658	0.70757	GOBP_STEM_CELL_DIVISION	0.999989
GOMF_KERATIN_FILAMENT_BINDING	SET	5	-0.17087	-0.0027575	0.31268	0.70763	GOMF_KERATIN_FILAMENT_BINDING	0.999989
GOBP_POSITIVE_REGULATION_OF_...671	SET	65	-0.051381	-0.002985	0.093936	0.7078	GOBP_POSITIVE_REGULATION_OF_PROTEIN_LOCALIZATION_TO_CELL_PERIPHERY	0.999989
GOBP_POSITIVE_REGULATION_OF_...123	SET	5	-0.22198	-0.0035823	0.40576	0.70783	GOBP_POSITIVE_REGULATION_OF_CELL_CELL_ADHESION_MEDIATED_BY_INTEGRIN	0.999989
PID_TRKR_PATHWAY	SET	60	-0.054875	-0.0030633	0.10028	0.70787	PID_TRKR_PATHWAY	0.999989
GOCC_RIBOSE_PHOSPHATE_DIPHOS...	SET	3	-0.29339	-0.0036677	0.53606	0.70791	GOCC_RIBOSE_PHOSPHATE_DIPHOSPHOKINASE_COMPLEX	0.999989
GOMF_RIBOSE_PHOSPHATE_DIPHOS...	SET	3	-0.29339	-0.0036677	0.53606	0.70791	GOMF_RIBOSE_PHOSPHATE_DIPHOSPHOKINASE_ACTIVITY	0.999989
REACTOME_HSF1_DEPENDENT_TRAN...	SET	37	-0.070529	-0.0030936	0.12882	0.70799	REACTOME_HSF1_DEPENDENT_TRANSACTIVATION	0.999989
GOBP_AMINO_ACID_IMPORT_ACROS...	SET	45	-0.064025	-0.0030964	0.11691	0.70802	GOBP_AMINO_ACID_IMPORT_ACROSS_PLASMA_MEMBRANE	0.999989
BIOCARTA_PLCD_PATHWAY	SET	5	-0.22401	-0.003615	0.40904	0.70803	BIOCARTA_PLCD_PATHWAY	0.999989
SENGUPTA_EBNA1_ANTICORRELATED	SET	138	-0.036014	-0.0030427	0.065731	0.70812	SENGUPTA_EBNA1_ANTICORRELATED	0.999989
VERRECCHIA_RESPONSE_TO_TGFB1...4	SET	11	-0.13033	-0.0031192	0.23778	0.70819	VERRECCHIA_RESPONSE_TO_TGFB1_C4	0.999989
KEGG_PYRUVATE_METABOLISM	SET	38	-0.07182	-0.0031925	0.13101	0.70823	KEGG_PYRUVATE_METABOLISM	0.999989
TAKAO_RESPONSE_TO_UVB_RADIAT...2	SET	78	-0.045522	-0.002896	0.082925	0.70848	TAKAO_RESPONSE_TO_UVB_RADIATION_UP	0.999989
ENK_UV_RESPONSE_EPIDERMIS_DN	SET	499	-0.019922	-0.0031701	0.036284	0.70851	ENK_UV_RESPONSE_EPIDERMIS_DN	0.999989
GOBP_POSITIVE_REGULATION_OF_...378	SET	5	-0.24497	-0.0039533	0.44602	0.70857	GOBP_POSITIVE_REGULATION_OF_IMMATURE_T_CELL_PROLIFERATION	0.999989
GOMF_MALATE_DEHYDROGENASE_AC...	SET	8	-0.16828	-0.0034348	0.30639	0.70857	GOMF_MALATE_DEHYDROGENASE_ACTIVITY	0.999989
REACTOME_OAS_ANTIVIRAL_RESPO...	SET	8	-0.1608	-0.0032822	0.29273	0.70861	REACTOME_OAS_ANTIVIRAL_RESPONSE	0.999989
GOBP_DE_NOVO_PROTEIN_FOLDING	SET	40	-0.060376	-0.0027534	0.10984	0.70872	GOBP_DE_NOVO_PROTEIN_FOLDING	0.999989
REACTOME_POTENTIAL_THERAPEUT...	SET	92	-0.043693	-0.0030178	0.07947	0.70877	REACTOME_POTENTIAL_THERAPEUTICS_FOR_SARS	0.999989
GOBP_MITOCHONDRIAL_FRAGMENTA...	SET	10	-0.12937	-0.0029521	0.23519	0.70885	GOBP_MITOCHONDRIAL_FRAGMENTATION_INVOLVED_IN_APOPTOTIC_PROCESS	0.999989
BALDWIN_PRKCI_TARGETS_UP	SET	38	-0.076593	-0.0034046	0.13915	0.70899	BALDWIN_PRKCI_TARGETS_UP	0.999989
RORIE_TARGETS_OF_EWSR1_FLI1_...1	SET	25	-0.090579	-0.0032669	0.16451	0.70905	RORIE_TARGETS_OF_EWSR1_FLI1_FUSION_DN	0.999989
GOMF_C_METHYLTRANSFERASE_ACT...	SET	6	-0.14195	-0.0025093	0.25777	0.70906	GOMF_C_METHYLTRANSFERASE_ACTIVITY	0.999989
PHONG_TNF_TARGETS_DN	SET	8	-0.16873	-0.003444	0.30633	0.70911	PHONG_TNF_TARGETS_DN	0.999989
GOBP_REGULATION_OF_GLYCOGEN_...2	SET	32	-0.07927	-0.003234	0.14384	0.70922	GOBP_REGULATION_OF_GLYCOGEN_METABOLIC_PROCESS	0.999989
GOBP_REGULATION_OF_B_CELL_AP...	SET	19	-0.096363	-0.0030303	0.17484	0.70924	GOBP_REGULATION_OF_B_CELL_APOPTOTIC_PROCESS	0.999989
GOBP_NEGATIVE_REGULATION_OF_...105	SET	6	-0.18402	-0.0032531	0.33379	0.70928	GOBP_NEGATIVE_REGULATION_OF_CELL_ADHESION_MOLECULE_PRODUCTION	0.999989
GOMF_S_METHYLTRANSFERASE_ACT...	SET	9	-0.1657	-0.0035872	0.30043	0.70937	GOMF_S_METHYLTRANSFERASE_ACTIVITY	0.999989
REACTOME_TRNA_MODIFICATION_I...2	SET	41	-0.065679	-0.0030323	0.11898	0.70952	REACTOME_TRNA_MODIFICATION_IN_THE_NUCLEUS_AND_CYTOSOL	0.999989
GOBP_INTESTINAL_EPITHELIAL_C...2	SET	24	-0.099421	-0.0035134	0.18009	0.70954	GOBP_INTESTINAL_EPITHELIAL_CELL_DIFFERENTIATION	0.999989
GOBP_REGULATION_OF_TRANSLATI...3	SET	74	-0.047872	-0.0029667	0.086711	0.70955	GOBP_REGULATION_OF_TRANSLATIONAL_INITIATION	0.999989
GOBP_UV_PROTECTION	SET	12	-0.12423	-0.0031053	0.22472	0.70981	GOBP_UV_PROTECTION	0.999989
MITSIADES_RESPONSE_TO_APLIDI...2	SET	409	-0.021512	-0.0031065	0.038907	0.70983	MITSIADES_RESPONSE_TO_APLIDIN_UP	0.999989
GOBP_MITOTIC_CYTOKINETIC_PRO...	SET	23	-0.07972	-0.0027579	0.14414	0.70989	GOBP_MITOTIC_CYTOKINETIC_PROCESS	0.999989
GOMF_PROTEIN_CONTAINING_COMP...1	SET	1225	-0.012526	-0.0030617	0.02264	0.70995	GOMF_PROTEIN_CONTAINING_COMPLEX_BINDING	0.999989
GOBP_NEGATIVE_REGULATION_OF_...533	SET	137	-0.03614	-0.0030424	0.065307	0.71	GOBP_NEGATIVE_REGULATION_OF_PROTEIN_CONTAINING_COMPLEX_ASSEMBLY	0.999989
BIOCARTA_AGPCR_PATHWAY	SET	11	-0.13677	-0.0032732	0.24682	0.71025	BIOCARTA_AGPCR_PATHWAY	0.999989
WP_2Q112_COPY_NUMBER_VARIATI...	SET	36	-0.092877	-0.0040186	0.16761	0.71025	WP_2Q112_COPY_NUMBER_VARIATION_SYNDROME	0.999989
GOBP_HYALOID_VASCULAR_PLEXUS...	SET	7	-0.1905	-0.0036374	0.34361	0.71035	GOBP_HYALOID_VASCULAR_PLEXUS_REGRESSION	0.999989
ACEVEDO_LIVER_CANCER_UP	SET	911	-0.01425	-0.00303	0.025696	0.71041	ACEVEDO_LIVER_CANCER_UP	0.999989
GOBP_MITOCHONDRION_DISTRIBUT...	SET	15	-0.11678	-0.0032632	0.21055	0.71042	GOBP_MITOCHONDRION_DISTRIBUTION	0.999989
GOBP_PROXIMAL_TUBULE_DEVELOP...	SET	7	-0.17657	-0.0033713	0.318	0.71064	GOBP_PROXIMAL_TUBULE_DEVELOPMENT	0.999989
REACTOME_ACTIVATION_OF_C3_AN...	SET	6	-0.17471	-0.0030884	0.31463	0.71064	REACTOME_ACTIVATION_OF_C3_AND_C5	0.999989
GOBP_GLUCOSE_IMPORT	SET	69	-0.053865	-0.0032238	0.097	0.71065	GOBP_GLUCOSE_IMPORT	0.999989
GOBP_ACTIVATION_OF_NF_KAPPAB...	SET	17	-0.10916	-0.0032473	0.19651	0.71072	GOBP_ACTIVATION_OF_NF_KAPPAB_INDUCING_KINASE_ACTIVITY	0.999989
GOBP_MUSCLE_CELL_MIGRATION	SET	82	-0.051109	-0.0033334	0.091994	0.71074	GOBP_MUSCLE_CELL_MIGRATION	0.999989
REACTOME_CD28_CO_STIMULATION	SET	31	-0.0817	-0.0032807	0.14701	0.71081	REACTOME_CD28_CO_STIMULATION	0.999989
GOBP_CELLULAR_RESPONSE_TO_IN...7	SET	23	-0.096292	-0.0033313	0.17316	0.71092	GOBP_CELLULAR_RESPONSE_TO_INTERFERON_BETA	0.999989
GOMF_PHOSPHOLIPID_SCRAMBLASE...	SET	15	-0.13348	-0.0037301	0.23986	0.71107	GOMF_PHOSPHOLIPID_SCRAMBLASE_ACTIVITY	0.999989
LU_AGING_BRAIN_DN	SET	144	-0.036821	-0.0031773	0.066153	0.7111	LU_AGING_BRAIN_DN	0.999989
BIOCARTA_PLATELETAPP_PATHWAY	SET	11	-0.14327	-0.0034287	0.25733	0.71114	BIOCARTA_PLATELETAPP_PATHWAY	0.999989
GOMF_PHOSPHATIDYLINOSITOL_MO...	SET	12	-0.11633	-0.0029079	0.20893	0.71117	GOMF_PHOSPHATIDYLINOSITOL_MONOPHOSPHATE_PHOSPHATASE_ACTIVITY	0.999989
BOCHKIS_FOXA2_TARGETS	SET	412	-0.021826	-0.0031632	0.039173	0.71129	BOCHKIS_FOXA2_TARGETS	0.999989
CHARAFE_BREAST_CANCER_LUMINA...1	SET	431	-0.022549	-0.0033409	0.040464	0.71132	CHARAFE_BREAST_CANCER_LUMINAL_VS_BASAL_DN	0.999989
WHITFIELD_CELL_CYCLE_M_G1	SET	118	-0.037836	-0.0029575	0.067889	0.71134	WHITFIELD_CELL_CYCLE_M_G1	0.999989
HERNANDEZ_MITOTIC_ARREST_BY_...4	SET	57	-0.057671	-0.0031381	0.10347	0.71136	HERNANDEZ_MITOTIC_ARREST_BY_DOCETAXEL_2_UP	0.999989
GOBP_PROTEIN_HOMOOLIGOMERIZA...	SET	183	-0.031671	-0.0030777	0.056796	0.71145	GOBP_PROTEIN_HOMOOLIGOMERIZATION	0.999989
CHEN_ETV5_TARGETS_TESTIS	SET	21	-0.1025	-0.0033884	0.18376	0.7115	CHEN_ETV5_TARGETS_TESTIS	0.999989
GOCC_IKAPPAB_KINASE_COMPLEX	SET	6	-0.18944	-0.0033489	0.33955	0.71154	GOCC_IKAPPAB_KINASE_COMPLEX	0.999989
GOBP_INDOLE_CONTAINING_COMPO...1	SET	5	-0.21815	-0.0035205	0.39059	0.71175	GOBP_INDOLE_CONTAINING_COMPOUND_BIOSYNTHETIC_PROCESS	0.999989
GOBP_STRESS_GRANULE_DISASSEM...	SET	5	-0.14906	-0.0024054	0.2667	0.71188	GOBP_STRESS_GRANULE_DISASSEMBLY	0.999989
REACTOME_CONSTITUTIVE_SIGNAL...2	SET	25	-0.088448	-0.00319	0.15822	0.71192	REACTOME_CONSTITUTIVE_SIGNALING_BY_AKT1_E17K_IN_CANCER	0.999989
GOBP_ERYTHROCYTE_MATURATION	SET	15	-0.11294	-0.003156	0.20199	0.71197	GOBP_ERYTHROCYTE_MATURATION	0.999989
COLIN_PILOCYTIC_ASTROCYTOMA_...2	SET	32	-0.077441	-0.0031594	0.13838	0.71213	COLIN_PILOCYTIC_ASTROCYTOMA_VS_GLIOBLASTOMA_UP	0.999989
GOBP_POSITIVE_REGULATION_OF_...335	SET	15	-0.12142	-0.003393	0.21671	0.71235	GOBP_POSITIVE_REGULATION_OF_GRANULOCYTE_MACROPHAGE_COLONY_STIMULATING_FACTOR_PRODUCTION	0.999989
GOBP_ETHANOL_OXIDATION	SET	8	-0.17822	-0.0036377	0.31797	0.71242	GOBP_ETHANOL_OXIDATION	0.999989
GOBP_SMOOTHENED_SIGNALING_PA...3	SET	7	-0.20943	-0.0039987	0.37338	0.71256	GOBP_SMOOTHENED_SIGNALING_PATHWAY_INVOLVED_IN_VENTRAL_SPINAL_CORD_PATTERNING	0.999989
GOCC_MICROTUBULE_END	SET	33	-0.069348	-0.002873	0.12364	0.71257	GOCC_MICROTUBULE_END	0.999989
GOMF_IMMUNOGLOBULIN_RECEPTOR...2	SET	4	-0.20269	-0.0029257	0.36126	0.71262	GOMF_IMMUNOGLOBULIN_RECEPTOR_BINDING	0.999989
DAVICIONI_RHABDOMYOSARCOMA_P...2	SET	59	-0.061025	-0.0033782	0.10872	0.7127	DAVICIONI_RHABDOMYOSARCOMA_PAX_FOXO1_FUSION_UP	0.999989
GOBP_CERAMIDE_BIOSYNTHETIC_P...	SET	68	-0.052441	-0.0031158	0.093345	0.71287	GOBP_CERAMIDE_BIOSYNTHETIC_PROCESS	0.999989
GOBP_MYOBLAST_PROLIFERATION	SET	25	-0.086259	-0.0031111	0.15353	0.71288	GOBP_MYOBLAST_PROLIFERATION	0.999989
GOMF_GABA_RECEPTOR_ACTIVITY	SET	18	-0.13177	-0.0040333	0.23443	0.71297	GOMF_GABA_RECEPTOR_ACTIVITY	0.999989
GOBP_REGULATION_OF_POSTSYNAP...3	SET	11	-0.13173	-0.0031527	0.23433	0.713	GOBP_REGULATION_OF_POSTSYNAPTIC_DENSITY_ASSEMBLY	0.999989
GOBP_REVERSE_CHOLESTEROL_TRA...	SET	17	-0.12118	-0.0036048	0.21556	0.713	GOBP_REVERSE_CHOLESTEROL_TRANSPORT	0.999989
GOBP_OPTIC_CUP_MORPHOGENESIS...	SET	7	-0.17679	-0.0033755	0.31428	0.71311	GOBP_OPTIC_CUP_MORPHOGENESIS_INVOLVED_IN_CAMERA_TYPE_EYE_DEVELOPMENT	0.999989
WP_ROBO4_AND_VEGF_SIGNALING_...	SET	6	-0.20714	-0.0036618	0.36817	0.71315	WP_ROBO4_AND_VEGF_SIGNALING_PATHWAYS_CROSSTALK	0.999989
GOBP_NERVE_GROWTH_FACTOR_SIG...	SET	12	-0.1278	-0.0031944	0.2271	0.71319	GOBP_NERVE_GROWTH_FACTOR_SIGNALING_PATHWAY	0.999989
GOBP_PROTEIN_ACYLATION	SET	228	-0.028261	-0.0030618	0.050214	0.71321	GOBP_PROTEIN_ACYLATION	0.999989
GOMF_I_SMAD_BINDING	SET	14	-0.14056	-0.0037949	0.24952	0.7134	GOMF_I_SMAD_BINDING	0.999989
GOCC_SMN_SM_PROTEIN_COMPLEX	SET	16	-0.10512	-0.0030336	0.18652	0.71347	GOCC_SMN_SM_PROTEIN_COMPLEX	0.999989
LEE_DIFFERENTIATING_T_LYMPHO...	SET	178	-0.033272	-0.0031892	0.059039	0.71347	LEE_DIFFERENTIATING_T_LYMPHOCYTE	0.999989
RUTELLA_RESPONSE_TO_CSF2RB_A...2	SET	314	-0.02565	-0.0032538	0.045514	0.71347	RUTELLA_RESPONSE_TO_CSF2RB_AND_IL4_UP	0.999989
GOBP_NEGATIVE_REGULATION_OF_...369	SET	316	-0.025495	-0.0032443	0.045238	0.71348	GOBP_NEGATIVE_REGULATION_OF_LOCOMOTION	0.999989
REACTOME_STIMULI_SENSING_CHA...	SET	100	-0.043887	-0.0031595	0.07787	0.71348	REACTOME_STIMULI_SENSING_CHANNELS	0.999989
GOBP_POSITIVE_REGULATION_OF_...676	SET	99	-0.042408	-0.0030378	0.075236	0.71351	GOBP_POSITIVE_REGULATION_OF_PROTEIN_LOCALIZATION_TO_MEMBRANE	0.999989
GOBP_IMP_METABOLIC_PROCESS	SET	17	-0.11801	-0.0035106	0.20929	0.71358	GOBP_IMP_METABOLIC_PROCESS	0.999989
WP_LET7_INHIBITION_OF_ES_CEL...	SET	6	-0.1923	-0.0033993	0.34087	0.71366	WP_LET7_INHIBITION_OF_ES_CELL_REPROGRAMMING	0.999989
GOBP_ESTABLISHMENT_OF_PROTEI...9	SET	16	-0.089449	-0.0025815	0.15848	0.71376	GOBP_ESTABLISHMENT_OF_PROTEIN_LOCALIZATION_TO_TELOMERE	0.999989
GOBP_REGULATION_OF_CYTOPLASM...4	SET	5	-0.17648	-0.002848	0.31261	0.7138	GOBP_REGULATION_OF_CYTOPLASMIC_TRANSLATIONAL_INITIATION	0.999989
GOMF_ACROSIN_BINDING	SET	5	-0.17148	-0.0027673	0.3037	0.71383	GOMF_ACROSIN_BINDING	0.999989
KYNG_RESPONSE_TO_H2O2_VIA_ER...1	SET	17	-0.11063	-0.003291	0.19587	0.7139	KYNG_RESPONSE_TO_H2O2_VIA_ERCC6	0.999989
GOBP_ERK5_CASCADE	SET	5	-0.1879	-0.0030323	0.3326	0.71394	GOBP_ERK5_CASCADE	0.999989
WENG_POR_TARGETS_LIVER_UP	SET	42	-0.068835	-0.0032164	0.12181	0.71399	WENG_POR_TARGETS_LIVER_UP	0.999989
ROSS_AML_WITH_PML_RARA_FUSION	SET	72	-0.050712	-0.0031001	0.089717	0.71404	ROSS_AML_WITH_PML_RARA_FUSION	0.999989
BIOCARTA_TOB1_PATHWAY	SET	19	-0.11433	-0.0035952	0.20216	0.71414	BIOCARTA_TOB1_PATHWAY	0.999989
GOBP_MOTILE_CILIUM_ASSEMBLY	SET	61	-0.057845	-0.0032558	0.10226	0.71418	GOBP_MOTILE_CILIUM_ASSEMBLY	0.999989
BROCKE_APOPTOSIS_REVERSED_BY...	SET	142	-0.037758	-0.0032356	0.066717	0.71428	BROCKE_APOPTOSIS_REVERSED_BY_IL6	0.999989
GOBP_REGULATION_OF_BLOOD_CIR...	SET	236	-0.031081	-0.0034251	0.054913	0.7143	GOBP_REGULATION_OF_BLOOD_CIRCULATION	0.999989
CHEN_LVAD_SUPPORT_OF_FAILING...2	SET	96	-0.046029	-0.0032471	0.081321	0.71431	CHEN_LVAD_SUPPORT_OF_FAILING_HEART_UP	0.999989
DER_IFN_GAMMA_RESPONSE_DN	SET	10	-0.13998	-0.0031943	0.24726	0.71434	DER_IFN_GAMMA_RESPONSE_DN	0.999989
WP_LACTO_SERIES_SPHINGOLIPID...	SET	6	-0.17366	-0.00307	0.30653	0.71448	WP_LACTO_SERIES_SPHINGOLIPID_METABOLISM	0.999989
GOBP_PROTEIN_K48_LINKED_UBIQ...	SET	66	-0.056375	-0.0033001	0.099498	0.7145	GOBP_PROTEIN_K48_LINKED_UBIQUITINATION	0.999989
DELACROIX_RAR_TARGETS_UP	SET	45	-0.073188	-0.0035396	0.12913	0.71456	DELACROIX_RAR_TARGETS_UP	0.999989
WP_ESTROGEN_SIGNALING_PATHWAY	SET	21	-0.10129	-0.0033484	0.17869	0.71458	WP_ESTROGEN_SIGNALING_PATHWAY	0.999989
GOBP_MITOCHONDRIAL_TRANSLATI...2	SET	6	-0.16193	-0.0028625	0.28543	0.71474	GOBP_MITOCHONDRIAL_TRANSLATIONAL_ELONGATION	0.999989
TERAMOTO_OPN_TARGETS_CLUSTER...1	SET	13	-0.12665	-0.003295	0.22311	0.71487	TERAMOTO_OPN_TARGETS_CLUSTER_1	0.999989
GOBP_NEUROTRANSMITTER_REUPTA...	SET	34	-0.081057	-0.0034085	0.14276	0.7149	GOBP_NEUROTRANSMITTER_REUPTAKE	0.999989
LIU_CDX2_TARGETS_UP	SET	33	-0.081314	-0.0033687	0.1432	0.71493	LIU_CDX2_TARGETS_UP	0.999989
GOBP_POSITIVE_REGULATION_OF_...107	SET	51	-0.066217	-0.0034088	0.11655	0.71502	GOBP_POSITIVE_REGULATION_OF_CELLULAR_CARBOHYDRATE_METABOLIC_PROCESS	0.999989
REACTOME_LIGAND_RECEPTOR_INT...	SET	8	-0.17402	-0.003552	0.30609	0.71516	REACTOME_LIGAND_RECEPTOR_INTERACTIONS	0.999989
BURTON_ADIPOGENESIS_11	SET	46	-0.065657	-0.0032104	0.11547	0.71518	BURTON_ADIPOGENESIS_11	0.999989
GOBP_NLS_BEARING_PROTEIN_IMP...	SET	19	-0.097317	-0.0030603	0.17103	0.71532	GOBP_NLS_BEARING_PROTEIN_IMPORT_INTO_NUCLEUS	0.999989
GOMF_EXTRACELLULAR_MATRIX_ST...2	SET	19	-0.094284	-0.0029649	0.16565	0.71538	GOMF_EXTRACELLULAR_MATRIX_STRUCTURAL_CONSTITUENT_CONFERRING_COMPRESSION_RESISTANCE	0.999989
ROYLANCE_BREAST_CANCER_16Q_C...1	SET	24	-0.13134	-0.0046414	0.23063	0.71548	ROYLANCE_BREAST_CANCER_16Q_COPY_NUMBER_DN	0.999989
GROSS_HYPOXIA_VIA_ELK3_DN	SET	149	-0.039154	-0.0034363	0.068711	0.7156	GROSS_HYPOXIA_VIA_ELK3_DN	0.999989
GOBP_NUCLEAR_ENVELOPE_ORGANI...	SET	56	-0.052349	-0.0028235	0.091861	0.71562	GOBP_NUCLEAR_ENVELOPE_ORGANIZATION	0.999989
GOBP_ENDOCARDIAL_CUSHION_DEV...	SET	54	-0.068242	-0.0036146	0.11967	0.71575	GOBP_ENDOCARDIAL_CUSHION_DEVELOPMENT	0.999989
GOBP_ACTIVATION_OF_CYSTEINE_...2	SET	71	-0.054121	-0.0032855	0.094859	0.71584	GOBP_ACTIVATION_OF_CYSTEINE_TYPE_ENDOPEPTIDASE_ACTIVITY_INVOLVED_IN_APOPTOTIC_PROCESS	0.999989
FLECHNER_PBL_KIDNEY_TRANSPLA...4	SET	58	-0.058594	-0.0032161	0.10268	0.71587	FLECHNER_PBL_KIDNEY_TRANSPLANT_REJECTED_VS_OK_UP	0.999989
WP_NONGENOMIC_ACTIONS_OF_125...	SET	73	-0.05411	-0.0033306	0.094801	0.71592	WP_NONGENOMIC_ACTIONS_OF_125_DIHYDROXYVITAMIN_D3	0.999989
JAATINEN_HEMATOPOIETIC_STEM_...1	SET	214	-0.032727	-0.0034363	0.057323	0.71597	JAATINEN_HEMATOPOIETIC_STEM_CELL_DN	0.999989
GOBP_REGULATION_OF_TUMOR_NEC...	SET	49	-0.060672	-0.0030616	0.10624	0.71602	GOBP_REGULATION_OF_TUMOR_NECROSIS_FACTOR_MEDIATED_SIGNALING_PATHWAY	0.999989
REACTOME_REMOVAL_OF_AMINOTER...	SET	9	-0.15408	-0.0033357	0.26978	0.71604	REACTOME_REMOVAL_OF_AMINOTERMINAL_PROPEPTIDES_FROM_GAMMA_CARBOXYLATED_PROTEINS	0.999989
GOBP_RNA_MEDIATED_HETEROCHRO...	SET	5	-0.17575	-0.0028363	0.30759	0.71613	GOBP_RNA_MEDIATED_HETEROCHROMATIN_FORMATION	0.999989
GOBP_ACTIVATION_OF_ADENYLATE...	SET	23	-0.09925	-0.0034336	0.17369	0.71614	GOBP_ACTIVATION_OF_ADENYLATE_CYCLASE_ACTIVITY	0.999989
GOBP_SECRETION_BY_TISSUE	SET	43	-0.076022	-0.0035942	0.133	0.7162	GOBP_SECRETION_BY_TISSUE	0.999989
REACTOME_PLATELET_ADHESION_T...	SET	15	-0.12581	-0.0035156	0.21997	0.71631	REACTOME_PLATELET_ADHESION_TO_EXPOSED_COLLAGEN	0.999989
GRAESSMANN_RESPONSE_TO_MC_AN...1	SET	728	-0.015934	-0.0030438	0.027849	0.71639	GRAESSMANN_RESPONSE_TO_MC_AND_DOXORUBICIN_DN	0.999989
GOBP_REGULATION_OF_POSTSYNAP...8	SET	15	-0.11169	-0.0031212	0.19508	0.71652	GOBP_REGULATION_OF_POSTSYNAPTIC_NEUROTRANSMITTER_RECEPTOR_INTERNALIZATION	0.999989
KEGG_GLYOXYLATE_AND_DICARBOX...	SET	16	-0.11367	-0.0032805	0.19853	0.71652	KEGG_GLYOXYLATE_AND_DICARBOXYLATE_METABOLISM	0.999989
REACTOME_RND3_GTPASE_CYCLE	SET	41	-0.06889	-0.0031805	0.1203	0.71655	REACTOME_RND3_GTPASE_CYCLE	0.999989
WP_2Q211_COPY_NUMBER_VARIATI...	SET	17	-0.12592	-0.0037458	0.21988	0.71656	WP_2Q211_COPY_NUMBER_VARIATION_SYNDROME	0.999989
GOBP_THIAMINE_CONTAINING_COM...	SET	6	-0.18476	-0.0032662	0.3226	0.71659	GOBP_THIAMINE_CONTAINING_COMPOUND_METABOLIC_PROCESS	0.999989
GOBP_MINUS_END_DIRECTED_ORGA...	SET	5	-0.20859	-0.0033662	0.36416	0.71661	GOBP_MINUS_END_DIRECTED_ORGANELLE_TRANSPORT_ALONG_MICROTUBULE	0.999989
GOBP_ENTERIC_NERVOUS_SYSTEM_...	SET	11	-0.1471	-0.0035204	0.25671	0.71667	GOBP_ENTERIC_NERVOUS_SYSTEM_DEVELOPMENT	0.999989
GRATIAS_RETINOBLASTOMA_16Q24	SET	18	-0.11468	-0.0035102	0.20013	0.71668	GRATIAS_RETINOBLASTOMA_16Q24	0.999989
SU_LIVER	SET	56	-0.060398	-0.0032576	0.1054	0.71669	SU_LIVER	0.999989
BLALOCK_ALZHEIMERS_DISEASE_I...2	SET	364	-0.022533	-0.0030734	0.039285	0.71687	BLALOCK_ALZHEIMERS_DISEASE_INCIPIENT_UP	0.999989
GOBP_REGULATION_OF_STEM_CELL...2	SET	10	-0.14733	-0.0033619	0.25683	0.71689	GOBP_REGULATION_OF_STEM_CELL_DIVISION	0.999989
REACTOME_PI_3K_CASCADE_FGFR4	SET	19	-0.10895	-0.0034263	0.18993	0.7169	REACTOME_PI_3K_CASCADE_FGFR4	0.999989
GOBP_CELL_MIGRATION_INVOLVED...1	SET	12	-0.11428	-0.0028566	0.19917	0.71694	GOBP_CELL_MIGRATION_INVOLVED_IN_GASTRULATION	0.999989
GOBP_PRESYNAPTIC_ACTIVE_ZONE...	SET	8	-0.16437	-0.0033549	0.28637	0.717	GOBP_PRESYNAPTIC_ACTIVE_ZONE_ORGANIZATION	0.999989
TAVOR_CEBPA_TARGETS_UP	SET	46	-0.070801	-0.0034619	0.12335	0.71701	TAVOR_CEBPA_TARGETS_UP	0.999989
REACTOME_GLYCOGEN_BREAKDOWN_...	SET	11	-0.15505	-0.0037107	0.27011	0.71702	REACTOME_GLYCOGEN_BREAKDOWN_GLYCOGENOLYSIS	0.999989
GOBP_NEGATIVE_REGULATION_OF_...456	SET	8	-0.16756	-0.0034201	0.29189	0.71703	GOBP_NEGATIVE_REGULATION_OF_NEURON_MIGRATION	0.999989
GOMF_DNA_BINDING_TRANSCRIPTI...3	SET	445	-0.02132	-0.0032085	0.037139	0.71704	GOMF_DNA_BINDING_TRANSCRIPTION_FACTOR_BINDING	0.999989
REACTOME_REGULATION_BY_C_FLIP	SET	11	-0.13549	-0.0032426	0.23598	0.71706	REACTOME_REGULATION_BY_C_FLIP	0.999989
WP_MICROGLIA_PATHOGEN_PHAGOC...	SET	37	-0.076554	-0.0033579	0.1333	0.71712	WP_MICROGLIA_PATHOGEN_PHAGOCYTOSIS_PATHWAY	0.999989
CROONQUIST_IL6_DEPRIVATION_UP	SET	17	-0.11233	-0.0033416	0.19524	0.71747	CROONQUIST_IL6_DEPRIVATION_UP	0.999989
GOBP_RESPONSE_TO_INSECTICIDE	SET	7	-0.19202	-0.0036663	0.33355	0.71758	GOBP_RESPONSE_TO_INSECTICIDE	0.999989
GOBP_NEGATIVE_REGULATION_OF_...674	SET	407	-0.022931	-0.0033036	0.039829	0.7176	GOBP_NEGATIVE_REGULATION_OF_TRANSPORT	0.999989
GOMF_PHOSPHATIDYLINOSITOL_3_...10	SET	26	-0.091712	-0.0033731	0.15923	0.71768	GOMF_PHOSPHATIDYLINOSITOL_3_KINASE_BINDING	0.999989
GOBP_NEGATIVE_REGULATION_OF_...647	SET	19	-0.10028	-0.0031534	0.17398	0.71781	GOBP_NEGATIVE_REGULATION_OF_SYSTEMIC_ARTERIAL_BLOOD_PRESSURE	0.999989
REACTOME_SIGNALING_BY_CYTOSO...	SET	18	-0.12031	-0.0036827	0.20855	0.718	REACTOME_SIGNALING_BY_CYTOSOLIC_FGFR1_FUSION_MUTANTS	0.999989
CHIANG_LIVER_CANCER_SUBCLASS...5	SET	25	-0.091526	-0.003301	0.15859	0.71807	CHIANG_LIVER_CANCER_SUBCLASS_POLYSOMY7_DN	0.999989
GOBP_DETECTION_OF_MECHANICAL...3	SET	14	-0.12697	-0.0034277	0.21987	0.71818	GOBP_DETECTION_OF_MECHANICAL_STIMULUS_INVOLVED_IN_SENSORY_PERCEPTION_OF_PAIN	0.999989
GOBP_REGULATION_OF_TRANSLATI...1	SET	20	-0.091564	-0.0029542	0.15855	0.7182	GOBP_REGULATION_OF_TRANSLATIONAL_ELONGATION	0.999989
GOBP_RESPONSE_TO_ALUMINUM_ION	SET	4	-0.18933	-0.002733	0.32785	0.7182	GOBP_RESPONSE_TO_ALUMINUM_ION	0.999989
GOCC_INTRACILIARY_TRANSPORT_...1	SET	25	-0.09857	-0.0035551	0.17068	0.7182	GOCC_INTRACILIARY_TRANSPORT_PARTICLE	0.999989
PID_CMYB_PATHWAY	SET	83	-0.053329	-0.0034993	0.092324	0.71824	PID_CMYB_PATHWAY	0.999989
GOBP_OLIGOPEPTIDE_TRANSMEMBR...	SET	9	-0.12916	-0.0027961	0.22356	0.71827	GOBP_OLIGOPEPTIDE_TRANSMEMBRANE_TRANSPORT	0.999989
SHEN_SMARCA2_TARGETS_UP	SET	408	-0.022482	-0.0032428	0.038904	0.71832	SHEN_SMARCA2_TARGETS_UP	0.999989
GOBP_NEGATIVE_REGULATION_OF_...707	SET	12	-0.14427	-0.0036062	0.24962	0.71835	GOBP_NEGATIVE_REGULATION_OF_VASCULAR_ASSOCIATED_SMOOTH_MUSCLE_CELL_MIGRATION	0.999989
GOBP_NEGATIVE_REGULATION_OF_...172	SET	236	-0.029257	-0.0032241	0.050589	0.71847	GOBP_NEGATIVE_REGULATION_OF_DEFENSE_RESPONSE	0.999989
GOMF_AMINO_ACID_MONOATOMIC_C...2	SET	26	-0.10314	-0.0037934	0.17828	0.71854	GOMF_AMINO_ACID_MONOATOMIC_CATION_SYMPORTER_ACTIVITY	0.999989
GOMF_PHOSPHATIDYLINOSITOL_3_...8	SET	10	-0.14248	-0.0032513	0.24613	0.71866	GOMF_PHOSPHATIDYLINOSITOL_3_5_BISPHOSPHATE_PHOSPHATASE_ACTIVITY	0.999989
GOBP_GLUTAMATE_RECEPTOR_SIGN...	SET	49	-0.071984	-0.0036324	0.12429	0.71876	GOBP_GLUTAMATE_RECEPTOR_SIGNALING_PATHWAY	0.999989
GOBP_NEGATIVE_REGULATION_OF_...265	SET	14	-0.12046	-0.0032521	0.20796	0.71879	GOBP_NEGATIVE_REGULATION_OF_GLYCOLYTIC_PROCESS	0.999989
GOMF_ENDODEOXYRIBONUCLEASE_A...	SET	9	-0.16201	-0.0035073	0.27962	0.71883	GOMF_ENDODEOXYRIBONUCLEASE_ACTIVITY_PRODUCING_5_PHOSPHOMONOESTERS	0.999989
GOBP_ADENYLATE_CYCLASE_INHIB...5	SET	7	-0.17718	-0.0033829	0.30568	0.71891	GOBP_ADENYLATE_CYCLASE_INHIBITING_SEROTONIN_RECEPTOR_SIGNALING_PATHWAY	0.999989
GOBP_POSITIVE_REGULATION_OF_...270	SET	8	-0.1429	-0.0029167	0.24641	0.71901	GOBP_POSITIVE_REGULATION_OF_EPITHELIAL_TUBE_FORMATION	0.999989
GOBP_CATECHOL_CONTAINING_COM...3	SET	50	-0.068988	-0.0035165	0.11896	0.71902	GOBP_CATECHOL_CONTAINING_COMPOUND_METABOLIC_PROCESS	0.999989
GOMF_O_ACETYLTRANSFERASE_ACT...	SET	8	-0.16754	-0.0034198	0.28888	0.71903	GOMF_O_ACETYLTRANSFERASE_ACTIVITY	0.999989
GOCC_NUCLEAR_UBIQUITIN_LIGAS...	SET	40	-0.069345	-0.0031623	0.11956	0.71904	GOCC_NUCLEAR_UBIQUITIN_LIGASE_COMPLEX	0.999989
GOBP_NEUROMUSCULAR_JUNCTION_...	SET	47	-0.06574	-0.0032491	0.11333	0.71906	GOBP_NEUROMUSCULAR_JUNCTION_DEVELOPMENT	0.999989
GOBP_REGULATION_OF_STRESS_AC...	SET	188	-0.034248	-0.0033728	0.05904	0.71907	GOBP_REGULATION_OF_STRESS_ACTIVATED_PROTEIN_KINASE_SIGNALING_CASCADE	0.999989
WP_HEMATOPOIETIC_STEM_CELL_D...	SET	52	-0.066572	-0.0034603	0.11475	0.71908	WP_HEMATOPOIETIC_STEM_CELL_DIFFERENTIATION	0.999989
GOBP_REGULATION_OF_TRANSCRIP...7	SET	21	-0.094203	-0.0031142	0.16232	0.71916	GOBP_REGULATION_OF_TRANSCRIPTION_INVOLVED_IN_G1_S_TRANSITION_OF_MITOTIC_CELL_CYCLE	0.999989
REACTOME_RECEPTOR_TYPE_TYROS...	SET	16	-0.12806	-0.0036958	0.22054	0.71927	REACTOME_RECEPTOR_TYPE_TYROSINE_PROTEIN_PHOSPHATASES	0.999989
GOBP_REELIN_MEDIATED_SIGNALI...	SET	7	-0.18438	-0.0035204	0.3174	0.71934	GOBP_REELIN_MEDIATED_SIGNALING_PATHWAY	0.999989
BIOCARTA_MET_PATHWAY	SET	32	-0.081109	-0.003309	0.13958	0.71941	BIOCARTA_MET_PATHWAY	0.999989
GOBP_CELLULAR_POLYSACCHARIDE...	SET	18	-0.10862	-0.0033248	0.18688	0.71945	GOBP_CELLULAR_POLYSACCHARIDE_CATABOLIC_PROCESS	0.999989
GOBP_ANGIOTENSIN_ACTIVATED_S...	SET	12	-0.13266	-0.0033159	0.2282	0.71948	GOBP_ANGIOTENSIN_ACTIVATED_SIGNALING_PATHWAY	0.999989
GOMF_DYSTROGLYCAN_BINDING	SET	10	-0.14431	-0.0032932	0.24825	0.71949	GOMF_DYSTROGLYCAN_BINDING	0.999989
BOYAULT_LIVER_CANCER_SUBCLAS...15	SET	19	-0.11619	-0.0036538	0.19985	0.71951	BOYAULT_LIVER_CANCER_SUBCLASS_G6_DN	0.999989
GOBP_POSITIVE_REGULATION_OF_...440	SET	62	-0.059542	-0.0033786	0.10241	0.71951	GOBP_POSITIVE_REGULATION_OF_LIPASE_ACTIVITY	0.999989
GOMF_CHROMATIN_PROTEIN_ADAPT...	SET	8	-0.16341	-0.0033354	0.28096	0.71958	GOMF_CHROMATIN_PROTEIN_ADAPTOR_ACTIVITY	0.999989
OHASHI_AURKA_TARGETS	SET	5	-0.14834	-0.0023939	0.25506	0.71958	OHASHI_AURKA_TARGETS	0.999989
GOMF_PHOSPHATIDYLSERINE_FLIP...	SET	4	-0.26759	-0.0038625	0.46003	0.71961	GOMF_PHOSPHATIDYLSERINE_FLIPPASE_ACTIVITY	0.999989
GOMF_OXIDATIVE_PHOSPHORYLATI...	SET	4	-0.19092	-0.0027559	0.32808	0.7197	GOMF_OXIDATIVE_PHOSPHORYLATION_UNCOUPLER_ACTIVITY	0.999989
GOMF_RNA_POLYMERASE_III_ACTI...	SET	16	-0.11021	-0.0031806	0.18924	0.71984	GOMF_RNA_POLYMERASE_III_ACTIVITY	0.999989
SUZUKI_AMPLIFIED_IN_ORAL_CAN...	SET	17	-0.12743	-0.0037906	0.21875	0.71989	SUZUKI_AMPLIFIED_IN_ORAL_CANCER	0.999989
GOBP_NEURON_MATURATION	SET	45	-0.070032	-0.003387	0.1202	0.71993	GOBP_NEURON_MATURATION	0.999989
GOBP_POSITIVE_REGULATION_OF_...255	SET	5	-0.19996	-0.003227	0.34297	0.72006	GOBP_POSITIVE_REGULATION_OF_ENDOTHELIAL_CELL_MATRIX_ADHESION_VIA_FIBRONECTIN	0.999989
GOBP_RENAL_VESICLE_DEVELOPME...	SET	18	-0.11974	-0.0036652	0.20524	0.72019	GOBP_RENAL_VESICLE_DEVELOPMENT	0.999989
GOBP_MITOCHONDRIAL_DNA_METAB...	SET	23	-0.077133	-0.0026685	0.13217	0.72025	GOBP_MITOCHONDRIAL_DNA_METABOLIC_PROCESS	0.999989
GOBP_BONE_GROWTH	SET	32	-0.08111	-0.003309	0.13896	0.72028	GOBP_BONE_GROWTH	0.999989
REACTOME_RHOF_GTPASE_CYCLE	SET	39	-0.072506	-0.003265	0.12419	0.72033	REACTOME_RHOF_GTPASE_CYCLE	0.999989
GOBP_POSITIVE_REGULATION_OF_...636	SET	102	-0.044416	-0.0032293	0.076062	0.72037	GOBP_POSITIVE_REGULATION_OF_PLASMA_MEMBRANE_BOUNDED_CELL_PROJECTION_ASSEMBLY	0.999989
GOBP_NEPHRON_DEVELOPMENT	SET	144	-0.041497	-0.0035808	0.071042	0.72043	GOBP_NEPHRON_DEVELOPMENT	0.999989
BLANCO_MELO_SARS_COV_1_INFEC...2	SET	12	-0.15413	-0.0038527	0.26383	0.72046	BLANCO_MELO_SARS_COV_1_INFECTION_MCR5_CELLS_UP	0.999989
GOBP_CELL_CYCLE_G2_M_PHASE_T...	SET	145	-0.036947	-0.0031992	0.06322	0.72053	GOBP_CELL_CYCLE_G2_M_PHASE_TRANSITION	0.999989
GOBP_HINDLIMB_MORPHOGENESIS	SET	34	-0.08827	-0.0037118	0.151	0.72057	GOBP_HINDLIMB_MORPHOGENESIS	0.999989
TANAKA_METHYLATED_IN_ESOPHAG...	SET	98	-0.055371	-0.0039464	0.094699	0.72063	TANAKA_METHYLATED_IN_ESOPHAGEAL_CARCINOMA	0.999989
GOMF_PROLINE_RICH_REGION_BIN...	SET	17	-0.10961	-0.0032606	0.18745	0.72064	GOMF_PROLINE_RICH_REGION_BINDING	0.999989
MARKEY_RB1_ACUTE_LOF_UP	SET	222	-0.030113	-0.0032197	0.051481	0.7207	MARKEY_RB1_ACUTE_LOF_UP	0.999989
NAKAMURA_LUNG_CANCER_DIFFERE...	SET	13	-0.12946	-0.003368	0.2213	0.72072	NAKAMURA_LUNG_CANCER_DIFFERENTIATION_MARKERS	0.999989
GOBP_REGULATION_OF_PHOSPHATE...	SET	6	-0.19745	-0.0034905	0.33744	0.72077	GOBP_REGULATION_OF_PHOSPHATE_TRANSPORT	0.999989
GOMF_LONG_CHAIN_FATTY_ACYL_C...	SET	4	-0.243	-0.0035076	0.41521	0.7208	GOMF_LONG_CHAIN_FATTY_ACYL_COA_BINDING	0.999989
GOBP_INNER_DYNEIN_ARM_ASSEMB...	SET	15	-0.11563	-0.0032311	0.19752	0.72085	GOBP_INNER_DYNEIN_ARM_ASSEMBLY	0.999989
SHIN_B_CELL_LYMPHOMA_CLUSTER...2	SET	31	-0.080017	-0.0032131	0.13663	0.72094	SHIN_B_CELL_LYMPHOMA_CLUSTER_2	0.999989
BILD_HRAS_ONCOGENIC_SIGNATURE	SET	237	-0.030925	-0.0034151	0.052798	0.72097	BILD_HRAS_ONCOGENIC_SIGNATURE	0.999989
GOBP_REGULATION_OF_REACTIVE_...2	SET	131	-0.039239	-0.0032306	0.066969	0.72103	GOBP_REGULATION_OF_REACTIVE_OXYGEN_SPECIES_METABOLIC_PROCESS	0.999989
GOBP_NEGATIVE_REGULATION_OF_...454	SET	207	-0.031841	-0.0032888	0.054307	0.72117	GOBP_NEGATIVE_REGULATION_OF_NEURON_DEATH	0.999989
WP_TRYPTOPHAN_METABOLISM	SET	31	-0.089744	-0.0036037	0.15298	0.72127	WP_TRYPTOPHAN_METABOLISM	0.999989
GOBP_POSITIVE_REGULATION_OF_...395	SET	42	-0.073859	-0.0034512	0.12586	0.72135	GOBP_POSITIVE_REGULATION_OF_INTERLEUKIN_12_PRODUCTION	0.999989
WIKMAN_ASBESTOS_LUNG_CANCER_...2	SET	15	-0.11809	-0.0033	0.2012	0.72138	WIKMAN_ASBESTOS_LUNG_CANCER_UP	0.999989
GOBP_MITOCHONDRIAL_CYTOCHROM...	SET	24	-0.086508	-0.0030571	0.1473	0.72149	GOBP_MITOCHONDRIAL_CYTOCHROME_C_OXIDASE_ASSEMBLY	0.999989
GOBP_RESPONSE_TO_METHYLMERCU...	SET	5	-0.20342	-0.0032828	0.34623	0.72157	GOBP_RESPONSE_TO_METHYLMERCURY	0.999989
GOBP_REGULATION_OF_LIPASE_AC...	SET	82	-0.053338	-0.0034788	0.090767	0.72161	GOBP_REGULATION_OF_LIPASE_ACTIVITY	0.999989
GOBP_LIPID_EXPORT_FROM_CELL	SET	47	-0.069339	-0.003427	0.11798	0.72165	GOBP_LIPID_EXPORT_FROM_CELL	0.999989
REACTOME_MTOR_SIGNALLING	SET	40	-0.073393	-0.0033469	0.12483	0.72171	REACTOME_MTOR_SIGNALLING	0.999989
GOBP_PROTEIN_LOCALIZATION_TO...10	SET	6	-0.15248	-0.0026954	0.25933	0.72172	GOBP_PROTEIN_LOCALIZATION_TO_CENP_A_CONTAINING_CHROMATIN	0.999989
GOBP_NEGATIVE_REGULATION_OF_...19	SET	26	-0.098365	-0.0036178	0.16723	0.7218	GOBP_NEGATIVE_REGULATION_OF_AMINE_TRANSPORT	0.999989
GOCC_OXIDOREDUCTASE_COMPLEX	SET	109	-0.04127	-0.0031012	0.070129	0.72189	GOCC_OXIDOREDUCTASE_COMPLEX	0.999989
REACTOME_BIOLOGICAL_OXIDATIO...	SET	211	-0.035268	-0.0036774	0.059904	0.72198	REACTOME_BIOLOGICAL_OXIDATIONS	0.999989
CALVET_IRINOTECAN_SENSITIVE_...2	SET	5	-0.2038	-0.0032889	0.34597	0.72208	CALVET_IRINOTECAN_SENSITIVE_VS_REVERTED_DN	0.999989
GOBP_POSITIVE_REGULATION_OF_...503	SET	12	-0.11884	-0.0029706	0.2017	0.72213	GOBP_POSITIVE_REGULATION_OF_MITOCHONDRIAL_OUTER_MEMBRANE_PERMEABILIZATION_INVOLVED_IN_APOPTOTIC_SIGNALING_PATHWAY	0.999989
GOBP_INTERLEUKIN_2_MEDIATED_...	SET	5	-0.24047	-0.0038807	0.40777	0.72231	GOBP_INTERLEUKIN_2_MEDIATED_SIGNALING_PATHWAY	0.999989
GOBP_LENS_MORPHOGENESIS_IN_C...	SET	20	-0.11274	-0.0036372	0.19111	0.72236	GOBP_LENS_MORPHOGENESIS_IN_CAMERA_TYPE_EYE	0.999989
GOMF_GAP_JUNCTION_CHANNEL_AC...2	SET	4	-0.21269	-0.0030701	0.36054	0.72238	GOMF_GAP_JUNCTION_CHANNEL_ACTIVITY_INVOLVED_IN_CARDIAC_CONDUCTION_ELECTRICAL_COUPLING	0.999989
REACTOME_INACTIVATION_OF_CDC...	SET	7	-0.18102	-0.0034562	0.3068	0.72241	REACTOME_INACTIVATION_OF_CDC42_AND_RAC1	0.999989
SHIN_B_CELL_LYMPHOMA_CLUSTER...3	SET	28	-0.091931	-0.0035086	0.15577	0.72246	SHIN_B_CELL_LYMPHOMA_CLUSTER_3	0.999989
GOMF_L_ASPARTATE_TRANSMEMBRA...	SET	10	-0.16124	-0.0036794	0.27299	0.72262	GOMF_L_ASPARTATE_TRANSMEMBRANE_TRANSPORTER_ACTIVITY	0.999989
GOMF_MAP_KINASE_KINASE_KINAS...1	SET	21	-0.10267	-0.003394	0.1737	0.72275	GOMF_MAP_KINASE_KINASE_KINASE_ACTIVITY	0.999989
GOBP_MRNA_CLEAVAGE_INVOLVED_...	SET	12	-0.10631	-0.0026573	0.17974	0.72289	GOBP_MRNA_CLEAVAGE_INVOLVED_IN_MRNA_PROCESSING	0.999989
GOMF_ALPHA_TUBULIN_BINDING	SET	35	-0.078391	-0.0033444	0.13252	0.72292	GOMF_ALPHA_TUBULIN_BINDING	0.999989
GOBP_SULFUR_AMINO_ACID_TRANS...	SET	13	-0.11917	-0.0031003	0.20139	0.72298	GOBP_SULFUR_AMINO_ACID_TRANSPORT	0.999989
GOCC_EARLY_ENDOSOME	SET	407	-0.022745	-0.0032768	0.038415	0.7231	GOCC_EARLY_ENDOSOME	0.999989
GOBP_FUCOSE_CATABOLIC_PROCESS	SET	9	-0.14938	-0.0032339	0.25228	0.72311	GOBP_FUCOSE_CATABOLIC_PROCESS	0.999989
GOMF_PROTEIN_TYROSINE_SERINE...	SET	40	-0.07285	-0.0033222	0.12298	0.7232	GOMF_PROTEIN_TYROSINE_SERINE_THREONINE_PHOSPHATASE_ACTIVITY	0.999989
MARIADASON_RESPONSE_TO_BUTYR...5	SET	45	-0.075267	-0.0036402	0.12702	0.72326	MARIADASON_RESPONSE_TO_BUTYRATE_SULINDAC_6	0.999989
GOMF_K48_LINKED_DEUBIQUITINA...	SET	11	-0.14049	-0.0033623	0.23695	0.72338	GOMF_K48_LINKED_DEUBIQUITINASE_ACTIVITY	0.999989
GOBP_SULFUR_AMINO_ACID_BIOSY...	SET	16	-0.10559	-0.0030474	0.17793	0.72356	GOBP_SULFUR_AMINO_ACID_BIOSYNTHETIC_PROCESS	0.999989
GOBP_REGULATION_OF_MYOSIN_LI...	SET	7	-0.19126	-0.0036519	0.32222	0.7236	GOBP_REGULATION_OF_MYOSIN_LIGHT_CHAIN_PHOSPHATASE_ACTIVITY	0.999989
GOMF_CLASS_I_DNA_APURINIC_OR...	SET	7	-0.16746	-0.0031975	0.28207	0.72364	GOMF_CLASS_I_DNA_APURINIC_OR_APYRIMIDINIC_SITE_ENDONUCLEASE_ACTIVITY	0.999989
GOBP_REGULATION_OF_G_PROTEIN...	SET	126	-0.042714	-0.0034494	0.071927	0.72369	GOBP_REGULATION_OF_G_PROTEIN_COUPLED_RECEPTOR_SIGNALING_PATHWAY	0.999989
NAKAMURA_TUMOR_ZONE_PERIPHER...2	SET	261	-0.028926	-0.0033501	0.048706	0.7237	NAKAMURA_TUMOR_ZONE_PERIPHERAL_VS_CENTRAL_UP	0.999989
BIOCARTA_CXCR4_PATHWAY	SET	19	-0.11605	-0.0036493	0.19532	0.72379	BIOCARTA_CXCR4_PATHWAY	0.999989
GOMF_OXIDOREDUCTASE_ACTIVITY...38	SET	27	-0.086493	-0.0032417	0.1455	0.72389	GOMF_OXIDOREDUCTASE_ACTIVITY_ACTING_ON_THE_CH_NH_GROUP_OF_DONORS	0.999989
REACTOME_CHOLESTEROL_BIOSYNT...	SET	25	-0.094315	-0.0034016	0.15847	0.72413	REACTOME_CHOLESTEROL_BIOSYNTHESIS	0.999989
CREIGHTON_ENDOCRINE_THERAPY_...2	SET	423	-0.02233	-0.0032782	0.037515	0.72415	CREIGHTON_ENDOCRINE_THERAPY_RESISTANCE_2	0.999989
KRIGE_RESPONSE_TO_TOSEDOSTAT...2	SET	693	-0.018066	-0.0033703	0.030337	0.72425	KRIGE_RESPONSE_TO_TOSEDOSTAT_24HR_UP	0.999989
NOJIMA_SFRP2_TARGETS_DN	SET	25	-0.09588	-0.0034581	0.161	0.72426	NOJIMA_SFRP2_TARGETS_DN	0.999989
ZHOU_INFLAMMATORY_RESPONSE_L...1	SET	349	-0.024776	-0.0033104	0.041545	0.72453	ZHOU_INFLAMMATORY_RESPONSE_LIVE_DN	0.999989
GOMF_ROUNDABOUT_BINDING	SET	8	-0.19732	-0.0040276	0.33061	0.72469	GOMF_ROUNDABOUT_BINDING	0.999989
GOBP_REGULATION_OF_INFLAMMAT...1	SET	359	-0.025722	-0.0034847	0.043082	0.72476	GOBP_REGULATION_OF_INFLAMMATORY_RESPONSE	0.999989
GOBP_PLANAR_CELL_POLARITY_PA...2	SET	11	-0.14331	-0.0034297	0.2397	0.72503	GOBP_PLANAR_CELL_POLARITY_PATHWAY_INVOLVED_IN_NEURAL_TUBE_CLOSURE	0.999989
GOBP_INTERFERON_ALPHA_PRODUC...	SET	24	-0.094881	-0.003353	0.15857	0.7252	GOBP_INTERFERON_ALPHA_PRODUCTION	0.999989
GOBP_TISSUE_HOMEOSTASIS	SET	250	-0.030885	-0.0035018	0.051585	0.72532	GOBP_TISSUE_HOMEOSTASIS	0.999989
WANG_MLL_TARGETS	SET	279	-0.029819	-0.0035689	0.049798	0.72534	WANG_MLL_TARGETS	0.999989
GOBP_NEGATIVE_REGULATION_OF_...513	SET	351	-0.025596	-0.0034295	0.042744	0.72535	GOBP_NEGATIVE_REGULATION_OF_PHOSPHORYLATION	0.999989
GOCC_MANNOSYLTRANSFERASE_COM...	SET	5	-0.15832	-0.002555	0.264	0.72564	GOCC_MANNOSYLTRANSFERASE_COMPLEX	0.999989
BIOCARTA_P35ALZHEIMERS_PATHW...	SET	8	-0.16822	-0.0034335	0.28047	0.72566	BIOCARTA_P35ALZHEIMERS_PATHWAY	0.999989
BIOCARTA_IL17_PATHWAY	SET	15	-0.14172	-0.0039602	0.23629	0.72567	BIOCARTA_IL17_PATHWAY	0.999989
GOBP_POSITIVE_REGULATION_OF_...227	SET	7	-0.17165	-0.0032775	0.28616	0.72569	GOBP_POSITIVE_REGULATION_OF_DNA_DEMETHYLATION	0.999989
KEGG_DNA_REPLICATION	SET	34	-0.068427	-0.0028774	0.11404	0.72575	KEGG_DNA_REPLICATION	0.999989
PLASARI_TGFB1_TARGETS_1HR_UP	SET	32	-0.091676	-0.0037401	0.15273	0.72583	PLASARI_TGFB1_TARGETS_1HR_UP	0.999989
REACTOME_SYNTHESIS_OF_IP3_AN...	SET	25	-0.10166	-0.0036665	0.16936	0.72583	REACTOME_SYNTHESIS_OF_IP3_AND_IP4_IN_THE_CYTOSOL	0.999989
REACTOME_BIOSYNTHESIS_OF_MAR...2	SET	6	-0.17241	-0.0030478	0.28719	0.72586	REACTOME_BIOSYNTHESIS_OF_MARESIN_LIKE_SPMS	0.999989
GOCC_RNA_N6_METHYLADENOSINE_...	SET	8	-0.16689	-0.0034065	0.27794	0.7259	GOCC_RNA_N6_METHYLADENOSINE_METHYLTRANSFERASE_COMPLEX	0.999989
GOBP_RESPONSE_TO_ACIDIC_PH	SET	27	-0.089899	-0.0033694	0.14964	0.726	GOBP_RESPONSE_TO_ACIDIC_PH	0.999989
GOBP_ENDOCRINE_PROCESS	SET	87	-0.053189	-0.0035728	0.088478	0.72613	GOBP_ENDOCRINE_PROCESS	0.999989
BIOCARTA_NOS1_PATHWAY	SET	21	-0.1061	-0.0035076	0.17637	0.72627	BIOCARTA_NOS1_PATHWAY	0.999989
REACTOME_TRIF_MEDIATED_PROGR...	SET	9	-0.16847	-0.0036471	0.27995	0.72634	REACTOME_TRIF_MEDIATED_PROGRAMMED_CELL_DEATH	0.999989
GOBP_NEGATIVE_REGULATION_OF_...416	SET	87	-0.055542	-0.0037309	0.092274	0.72638	GOBP_NEGATIVE_REGULATION_OF_MONOATOMIC_ION_TRANSMEMBRANE_TRANSPORT	0.999989
GOMF_DEHYDROASCORBIC_ACID_TR...	SET	6	-0.18085	-0.0031971	0.30047	0.72638	GOMF_DEHYDROASCORBIC_ACID_TRANSMEMBRANE_TRANSPORTER_ACTIVITY	0.999989
GOMF_TELOMERASE_INHIBITOR_AC...	SET	6	-0.16717	-0.0029552	0.2777	0.7264	GOMF_TELOMERASE_INHIBITOR_ACTIVITY	0.999989
GOBP_MORPHOGENESIS_OF_EMBRYO...	SET	149	-0.039922	-0.0035037	0.0663	0.72645	GOBP_MORPHOGENESIS_OF_EMBRYONIC_EPITHELIUM	0.999989
MAYBURD_RESPONSE_TO_L663536_...2	SET	25	-0.095971	-0.0034613	0.15938	0.72646	MAYBURD_RESPONSE_TO_L663536_UP	0.999989
GOCC_SNARE_COMPLEX	SET	45	-0.069295	-0.0033513	0.11506	0.7265	GOCC_SNARE_COMPLEX	0.999989
HEIDENBLAD_AMPLICON_12P11_12...1	SET	21	-0.10664	-0.0035253	0.17701	0.72655	HEIDENBLAD_AMPLICON_12P11_12_DN	0.999989
MIKKELSEN_ES_HCP_WITH_H3K27M...	SET	37	-0.081775	-0.0035869	0.13572	0.72658	MIKKELSEN_ES_HCP_WITH_H3K27ME3	0.999989
GOBP_NEGATIVE_REGULATION_OF_...464	SET	24	-0.09674	-0.0034187	0.1604	0.72678	GOBP_NEGATIVE_REGULATION_OF_NIK_NF_KAPPAB_SIGNALING	0.999989
GOBP_NEUROTRANSMITTER_RECEPT...1	SET	29	-0.088178	-0.0034249	0.1462	0.72679	GOBP_NEUROTRANSMITTER_RECEPTOR_INTERNALIZATION	0.999989
GOBP_POSITIVE_REGULATION_OF_...182	SET	10	-0.14188	-0.0032377	0.23518	0.72684	GOBP_POSITIVE_REGULATION_OF_COLLATERAL_SPROUTING	0.999989
GOBP_L_ASPARTATE_IMPORT_ACRO...	SET	6	-0.21317	-0.0037683	0.35324	0.72689	GOBP_L_ASPARTATE_IMPORT_ACROSS_PLASMA_MEMBRANE	0.999989
GOBP_BRANCHED_CHAIN_AMINO_AC...3	SET	26	-0.093623	-0.0034434	0.15513	0.72691	GOBP_BRANCHED_CHAIN_AMINO_ACID_METABOLIC_PROCESS	0.999989
REACTOME_RND2_GTPASE_CYCLE	SET	41	-0.073078	-0.0033739	0.12107	0.72695	REACTOME_RND2_GTPASE_CYCLE	0.999989
GOCC_SPECTRIN	SET	9	-0.16444	-0.00356	0.27235	0.727	GOCC_SPECTRIN	0.999989
BAELDE_DIABETIC_NEPHROPATHY_...2	SET	83	-0.052856	-0.0034683	0.087537	0.72701	BAELDE_DIABETIC_NEPHROPATHY_UP	0.999989
REACTOME_TRANSCRIPTIONAL_REG...13	SET	12	-0.14255	-0.0035631	0.23607	0.72702	REACTOME_TRANSCRIPTIONAL_REGULATION_OF_TESTIS_DIFFERENTIATION	0.999989
GOBP_KINETOCHORE_ASSEMBLY	SET	17	-0.10379	-0.0030876	0.17163	0.72733	GOBP_KINETOCHORE_ASSEMBLY	0.999989
GOMF_PHOSPHATASE_BINDING	SET	183	-0.034962	-0.0033975	0.057796	0.72738	GOMF_PHOSPHATASE_BINDING	0.999989
REACTOME_BUTYROPHILIN_BTN_FA...	SET	12	-0.15602	-0.0039	0.25791	0.72739	REACTOME_BUTYROPHILIN_BTN_FAMILY_INTERACTIONS	0.999989
DARWICHE_SQUAMOUS_CELL_CARCI...2	SET	145	-0.038742	-0.0033546	0.064029	0.72743	DARWICHE_SQUAMOUS_CELL_CARCINOMA_UP	0.999989
GOBP_POSTSYNAPTIC_SPECIALIZA...1	SET	27	-0.096677	-0.0036234	0.15977	0.72744	GOBP_POSTSYNAPTIC_SPECIALIZATION_ASSEMBLY	0.999989
GOBP_LONG_CHAIN_FATTY_ACID_B...	SET	26	-0.09633	-0.003543	0.15913	0.72753	GOBP_LONG_CHAIN_FATTY_ACID_BIOSYNTHETIC_PROCESS	0.999989
GOBP_POSITIVE_REGULATION_OF_...628	SET	52	-0.067017	-0.0034835	0.11067	0.72758	GOBP_POSITIVE_REGULATION_OF_PHOSPHOLIPASE_ACTIVITY	0.999989
GOBP_CHEMOREPULSION_OF_AXON	SET	5	-0.2497	-0.0040297	0.41215	0.72769	GOBP_CHEMOREPULSION_OF_AXON	0.999989
GOBP_POSITIVE_REGULATION_OF_...846	SET	12	-0.1229	-0.0030719	0.20285	0.72769	GOBP_POSITIVE_REGULATION_OF_T_CELL_APOPTOTIC_PROCESS	0.999989
GOMF_TBP_CLASS_PROTEIN_BINDI...	SET	24	-0.092323	-0.0032626	0.15238	0.7277	GOMF_TBP_CLASS_PROTEIN_BINDING	0.999989
GOBP_HEART_VALVE_FORMATION	SET	14	-0.14647	-0.0039544	0.24151	0.7279	GOBP_HEART_VALVE_FORMATION	0.999989
GOBP_CALCIUM_ACTIVATED_PHOSP...	SET	5	-0.2373	-0.0038296	0.39125	0.72791	GOBP_CALCIUM_ACTIVATED_PHOSPHOLIPID_SCRAMBLING	0.999989
REACTOME_PHASE_0_RAPID_DEPOL...	SET	31	-0.097179	-0.0039023	0.1602	0.72794	REACTOME_PHASE_0_RAPID_DEPOLARISATION	0.999989
GOBP_CARDIAC_MUSCLE_CELL_ACT...2	SET	47	-0.077953	-0.0038527	0.12849	0.72797	GOBP_CARDIAC_MUSCLE_CELL_ACTION_POTENTIAL_INVOLVED_IN_CONTRACTION	0.999989
YANAGISAWA_LUNG_CANCER_RECUR...	SET	6	-0.22304	-0.0039427	0.36756	0.72801	YANAGISAWA_LUNG_CANCER_RECURRENCE	0.999989
GOBP_REGULATION_OF_THYROID_H...	SET	6	-0.22714	-0.0040152	0.37421	0.72806	GOBP_REGULATION_OF_THYROID_HORMONE_GENERATION	0.999989
WP_CHOLESTEROL_BIOSYNTHESIS_...2	SET	5	-0.2249	-0.0036295	0.37043	0.72812	WP_CHOLESTEROL_BIOSYNTHESIS_WITH_SKELETAL_DYSPLASIAS	0.999989
BLANCO_MELO_BRONCHIAL_EPITHE...2	SET	598	-0.019909	-0.003459	0.03279	0.72813	BLANCO_MELO_BRONCHIAL_EPITHELIAL_CELLS_INFLUENZA_A_DEL_NS1_INFECTION_UP	0.999989
GOBP_C4_DICARBOXYLATE_TRANSP...	SET	29	-0.089161	-0.0034631	0.14674	0.72828	GOBP_C4_DICARBOXYLATE_TRANSPORT	0.999989
REACTOME_IL_6_TYPE_CYTOKINE_...	SET	17	-0.10236	-0.0030448	0.1684	0.72834	REACTOME_IL_6_TYPE_CYTOKINE_RECEPTOR_LIGAND_INTERACTIONS	0.999989
MIKKELSEN_ES_LCP_WITH_H3K4ME...	SET	7	-0.14369	-0.0027436	0.23638	0.72837	MIKKELSEN_ES_LCP_WITH_H3K4ME3_AND_H3K27ME3	0.999989
GOBP_REGULATION_OF_SMOOTHENE...2	SET	10	-0.15181	-0.0034642	0.24972	0.72838	GOBP_REGULATION_OF_SMOOTHENED_SIGNALING_PATHWAY_INVOLVED_IN_DORSAL_VENTRAL_NEURAL_TUBE_PATTERNING	0.999989
HOELZEL_NF1_TARGETS_UP	SET	121	-0.046629	-0.0036906	0.076685	0.72842	HOELZEL_NF1_TARGETS_UP	0.999989
GOMF_LYSOPHOSPHATIDIC_ACID_B...	SET	7	-0.20244	-0.0038652	0.33286	0.72846	GOMF_LYSOPHOSPHATIDIC_ACID_BINDING	0.999989
GOBP_NEGATIVE_REGULATION_OF_...478	SET	5	-0.18481	-0.0029824	0.30381	0.72851	GOBP_NEGATIVE_REGULATION_OF_NUCLEOTIDE_BIOSYNTHETIC_PROCESS	0.999989
BIOCARTA_PELP1_PATHWAY	SET	6	-0.19329	-0.0034168	0.31771	0.72852	BIOCARTA_PELP1_PATHWAY	0.999989
GOMF_TYPE_I_TRANSFORMING_GRO...	SET	11	-0.16371	-0.0039179	0.26908	0.72853	GOMF_TYPE_I_TRANSFORMING_GROWTH_FACTOR_BETA_RECEPTOR_BINDING	0.999989
WP_NANOPARTICLE_TRIGGERED_RE...	SET	12	-0.15121	-0.0037798	0.2485	0.72857	WP_NANOPARTICLE_TRIGGERED_REGULATED_NECROSIS	0.999989
GOCC_RESPIRASOME	SET	83	-0.04795	-0.0031463	0.078693	0.72884	GOCC_RESPIRASOME	0.999989
GOBP_AUTOPHAGY_OF_PEROXISOME	SET	9	-0.16492	-0.0035703	0.27065	0.72885	GOBP_AUTOPHAGY_OF_PEROXISOME	0.999989
BROWNE_HCMV_INFECTION_8HR_DN	SET	43	-0.073571	-0.0034784	0.12073	0.72886	BROWNE_HCMV_INFECTION_8HR_DN	0.999989
GOBP_NEGATIVE_REGULATION_OF_...261	SET	13	-0.13655	-0.0035524	0.22406	0.72887	GOBP_NEGATIVE_REGULATION_OF_GLUCOSE_IMPORT	0.999989
REACTOME_BETA_OXIDATION_OF_D...	SET	6	-0.17763	-0.0031401	0.29144	0.72889	REACTOME_BETA_OXIDATION_OF_DECANOYL_COA_TO_OCTANOYL_COA_COA	0.999989
WP_ALZHEIMERS_DISEASE	SET	250	-0.029833	-0.0033825	0.048949	0.72889	WP_ALZHEIMERS_DISEASE	0.999989
WP_ALZHEIMERS_DISEASE_AND_MI...	SET	250	-0.029833	-0.0033825	0.048949	0.72889	WP_ALZHEIMERS_DISEASE_AND_MIRNA_EFFECTS	0.999989
RODRIGUES_THYROID_CARCINOMA_...3	SET	72	-0.062938	-0.0038475	0.10326	0.7289	RODRIGUES_THYROID_CARCINOMA_DN	0.999989
GOBP_NEGATIVE_REGULATION_OF_...73	SET	11	-0.15391	-0.0036834	0.25248	0.72893	GOBP_NEGATIVE_REGULATION_OF_CAMP_MEDIATED_SIGNALING	0.999989
GOBP_POSITIVE_REGULATION_OF_...50	SET	7	-0.19133	-0.0036532	0.31372	0.72902	GOBP_POSITIVE_REGULATION_OF_AUTOPHAGOSOME_MATURATION	0.999989
GOMF_PEPTIDOGLYCAN_IMMUNE_RE...	SET	5	-0.24304	-0.0039222	0.39848	0.72904	GOMF_PEPTIDOGLYCAN_IMMUNE_RECEPTOR_ACTIVITY	0.999989
LINDGREN_BLADDER_CANCER_CLUS...2	SET	112	-0.044359	-0.0033786	0.072717	0.72907	LINDGREN_BLADDER_CANCER_CLUSTER_1_UP	0.999989
GOMF_LIGASE_ACTIVITY	SET	158	-0.036689	-0.003315	0.060137	0.7291	GOMF_LIGASE_ACTIVITY	0.999989
BOYAULT_LIVER_CANCER_SUBCLAS...4	SET	39	-0.076889	-0.0034624	0.12602	0.72911	BOYAULT_LIVER_CANCER_SUBCLASS_G12_UP	0.999989
GOBP_CELLULAR_RESPONSE_TO_AB...	SET	318	-0.026882	-0.0034313	0.044031	0.72924	GOBP_CELLULAR_RESPONSE_TO_ABIOTIC_STIMULUS	0.999989
GOBP_RESPONSE_TO_ACID_CHEMIC...	SET	118	-0.043879	-0.0034299	0.071847	0.72931	GOBP_RESPONSE_TO_ACID_CHEMICAL	0.999989
GOBP_MONOCYTE_AGGREGATION	SET	5	-0.249	-0.0040183	0.40766	0.72933	GOBP_MONOCYTE_AGGREGATION	0.999989
GOBP_MEIOTIC_CHROMOSOME_SEPA...	SET	8	-0.16999	-0.0034697	0.27829	0.72934	GOBP_MEIOTIC_CHROMOSOME_SEPARATION	0.999989
GOBP_NEGATIVE_REGULATION_OF_...85	SET	12	-0.14989	-0.0037466	0.24531	0.7294	GOBP_NEGATIVE_REGULATION_OF_CATECHOLAMINE_SECRETION	0.999989
KOBAYASHI_EGFR_SIGNALING_24H...2	SET	92	-0.05167	-0.0035687	0.084561	0.72941	KOBAYASHI_EGFR_SIGNALING_24HR_UP	0.999989
GOBP_RESPONSE_TO_CHEMOKINE	SET	86	-0.058206	-0.0038874	0.095239	0.72945	GOBP_RESPONSE_TO_CHEMOKINE	0.999989
REACTOME_DECTIN_2_FAMILY	SET	21	-0.11793	-0.0038985	0.19296	0.72945	REACTOME_DECTIN_2_FAMILY	0.999989
REACTOME_INTERCONVERSION_OF_...	SET	28	-0.090731	-0.0034629	0.14844	0.72948	REACTOME_INTERCONVERSION_OF_NUCLEOTIDE_DI_AND_TRIPHOSPHATES	0.999989
GOBP_T_CELL_CYTOKINE_PRODUCT...	SET	36	-0.082572	-0.0035727	0.13505	0.72953	GOBP_T_CELL_CYTOKINE_PRODUCTION	0.999989
GOMF_CYTOSKELETON_NUCLEAR_ME...	SET	5	-0.17958	-0.002898	0.29372	0.72953	GOMF_CYTOSKELETON_NUCLEAR_MEMBRANE_ANCHOR_ACTIVITY	0.999989
ANDERSEN_LIVER_CANCER_KRT19_...2	SET	33	-0.073901	-0.0030616	0.12085	0.72956	ANDERSEN_LIVER_CANCER_KRT19_UP	0.999989
GOBP_REGULATION_OF_EXTRINSIC...2	SET	42	-0.076466	-0.003573	0.12498	0.72967	GOBP_REGULATION_OF_EXTRINSIC_APOPTOTIC_SIGNALING_PATHWAY_IN_ABSENCE_OF_LIGAND	0.999989
GOMF_GLUTAMATE_SODIUM_SYMPOR...	SET	5	-0.25021	-0.0040378	0.4089	0.72969	GOMF_GLUTAMATE_SODIUM_SYMPORTER_ACTIVITY	0.999989
GOCC_MEMBRANE_PROTEIN_COMPLEX	SET	1108	-0.014986	-0.0034952	0.024472	0.72986	GOCC_MEMBRANE_PROTEIN_COMPLEX	0.999989
GOBP_REGULATION_OF_SNRNA_TRA...	SET	5	-0.18257	-0.0029463	0.29784	0.73005	GOBP_REGULATION_OF_SNRNA_TRANSCRIPTION_BY_RNA_POLYMERASE_II	0.999989
GOCC_MSL_COMPLEX	SET	3	-0.18803	-0.0023505	0.30672	0.73007	GOCC_MSL_COMPLEX	0.999989
GOBP_SODIUM_ION_TRANSMEMBRAN...	SET	168	-0.040609	-0.0037826	0.066219	0.73014	GOBP_SODIUM_ION_TRANSMEMBRANE_TRANSPORT	0.999989
GOBP_REGULATION_OF_LIPOPROTE...2	SET	18	-0.11518	-0.0035256	0.18782	0.73015	GOBP_REGULATION_OF_LIPOPROTEIN_METABOLIC_PROCESS	0.999989
GOBP_REGULATION_OF_BRANCHING...4	SET	18	-0.13531	-0.0041417	0.22062	0.73016	GOBP_REGULATION_OF_BRANCHING_INVOLVED_IN_URETERIC_BUD_MORPHOGENESIS	0.999989
SNIJDERS_AMPLIFIED_IN_HEAD_A...	SET	37	-0.083514	-0.0036632	0.13609	0.73029	SNIJDERS_AMPLIFIED_IN_HEAD_AND_NECK_TUMORS	0.999989
GOBP_THIAMINE_TRANSPORT	SET	8	-0.16935	-0.0034567	0.27584	0.73037	GOBP_THIAMINE_TRANSPORT	0.999989
GOBP_METHYLGLYOXAL_METABOLIC...	SET	6	-0.17085	-0.0030202	0.27824	0.73039	GOBP_METHYLGLYOXAL_METABOLIC_PROCESS	0.999989
VALK_AML_WITH_T_8_21_TRANSLO...	SET	4	-0.25635	-0.0037003	0.41737	0.73046	VALK_AML_WITH_T_8_21_TRANSLOCATION	0.999989
GOBP_PROTEIN_LINEAR_POLYUBIQ...	SET	4	-0.30212	-0.004361	0.49173	0.73052	GOBP_PROTEIN_LINEAR_POLYUBIQUITINATION	0.999989
WP_7OXOC_AND_7BETAHC_PATHWAYS	SET	25	-0.087204	-0.0031451	0.14189	0.73058	WP_7OXOC_AND_7BETAHC_PATHWAYS	0.999989
GOBP_PROTEIN_HYDROXYLATION	SET	25	-0.081263	-0.0029309	0.1322	0.73062	GOBP_PROTEIN_HYDROXYLATION	0.999989
GOMF_CADMIUM_ION_BINDING	SET	6	-0.20002	-0.0035359	0.32533	0.73066	GOMF_CADMIUM_ION_BINDING	0.999989
GOBP_REGULATION_OF_CELL_ACTI...	SET	614	-0.020235	-0.0035608	0.032911	0.73067	GOBP_REGULATION_OF_CELL_ACTIVATION	0.999989
REACTOME_INTERLEUKIN_23_SIGN...	SET	9	-0.14254	-0.0030859	0.23182	0.73068	REACTOME_INTERLEUKIN_23_SIGNALING	0.999989
GOMF_ENZYME_INHIBITOR_ACTIVI...	SET	332	-0.028077	-0.0036606	0.045648	0.73075	GOMF_ENZYME_INHIBITOR_ACTIVITY	0.999989
YAUCH_HEDGEHOG_SIGNALING_PAR...2	SET	131	-0.044122	-0.0036326	0.071677	0.73091	YAUCH_HEDGEHOG_SIGNALING_PARACRINE_UP	0.999989
SCHAEFFER_PROSTATE_DEVELOPME...16	SET	5	-0.22472	-0.0036265	0.36456	0.73119	SCHAEFFER_PROSTATE_DEVELOPMENT_AND_CANCER_BOX6_DN	0.999989
KEGG_ANTIGEN_PROCESSING_AND_...	SET	80	-0.059927	-0.0038608	0.097192	0.73124	KEGG_ANTIGEN_PROCESSING_AND_PRESENTATION	0.999989
GOMF_VOLTAGE_GATED_CHLORIDE_...	SET	9	-0.17143	-0.0037112	0.27793	0.73131	GOMF_VOLTAGE_GATED_CHLORIDE_CHANNEL_ACTIVITY	0.999989
GOBP_NEGATIVE_REGULATION_OF_...571	SET	5	-0.2406	-0.0038827	0.38993	0.73139	GOBP_NEGATIVE_REGULATION_OF_REGULATORY_T_CELL_DIFFERENTIATION	0.999989
REACTOME_ION_HOMEOSTASIS	SET	51	-0.072056	-0.0037093	0.11678	0.73139	REACTOME_ION_HOMEOSTASIS	0.999989
GOBP_CHITIN_METABOLIC_PROCESS	SET	6	-0.1963	-0.0034702	0.31805	0.73145	GOBP_CHITIN_METABOLIC_PROCESS	0.999989
GOMF_CHITINASE_ACTIVITY	SET	6	-0.1963	-0.0034702	0.31805	0.73145	GOMF_CHITINASE_ACTIVITY	0.999989
BIOCARTA_CERAMIDE_PATHWAY	SET	20	-0.1132	-0.0036521	0.18327	0.7316	BIOCARTA_CERAMIDE_PATHWAY	0.999989
GOBP_CELL_CELL_ADHESION_VIA_...	SET	261	-0.035026	-0.0040565	0.056682	0.73169	GOBP_CELL_CELL_ADHESION_VIA_PLASMA_MEMBRANE_ADHESION_MOLECULES	0.999989
REACTOME_RAF_INDEPENDENT_MAP...	SET	22	-0.10309	-0.003488	0.16675	0.73177	REACTOME_RAF_INDEPENDENT_MAPK1_3_ACTIVATION	0.999989
GOBP_REGULATION_OF_ENDOPEPTI...	SET	299	-0.029874	-0.0036995	0.048303	0.73186	GOBP_REGULATION_OF_ENDOPEPTIDASE_ACTIVITY	0.999989
GOBP_SMALL_MOLECULE_METABOLI...	SET	1715	-0.012226	-0.0034874	0.019764	0.73191	GOBP_SMALL_MOLECULE_METABOLIC_PROCESS	0.999989
MANALO_HYPOXIA_UP	SET	191	-0.03797	-0.0037688	0.061363	0.73197	MANALO_HYPOXIA_UP	0.999989
GOBP_MAST_CELL_ACTIVATION	SET	67	-0.059373	-0.0035017	0.095938	0.73199	GOBP_MAST_CELL_ACTIVATION	0.999989
GOMF_XENOBIOTIC_TRANSMEMBRAN...	SET	30	-0.095675	-0.0037795	0.15456	0.73204	GOMF_XENOBIOTIC_TRANSMEMBRANE_TRANSPORTER_ACTIVITY	0.999989
GOBP_HEART_FIELD_SPECIFICATI...	SET	18	-0.12234	-0.0037447	0.19763	0.73205	GOBP_HEART_FIELD_SPECIFICATION	0.999989
WP_CANONICAL_NFKB_PATHWAY	SET	7	-0.20667	-0.0039461	0.33358	0.73222	WP_CANONICAL_NFKB_PATHWAY	0.999989
GOBP_DE_NOVO_AMP_BIOSYNTHETI...	SET	8	-0.18968	-0.0038717	0.30614	0.73224	GOBP_DE_NOVO_AMP_BIOSYNTHETIC_PROCESS	0.999989
GOMF_ACETYLCHOLINE_BINDING	SET	11	-0.14435	-0.0034548	0.23295	0.73226	GOMF_ACETYLCHOLINE_BINDING	0.999989
REACTOME_CARGO_TRAFFICKING_T...	SET	48	-0.065427	-0.0032678	0.10552	0.73238	REACTOME_CARGO_TRAFFICKING_TO_THE_PERICILIARY_MEMBRANE	0.999989
GOBP_NEGATIVE_REGULATION_OF_...210	SET	39	-0.077189	-0.0034759	0.12445	0.73245	GOBP_NEGATIVE_REGULATION_OF_ENDOTHELIAL_CELL_PROLIFERATION	0.999989
GOBP_GLYCOLYTIC_PROCESS_THRO...	SET	17	-0.11324	-0.0033687	0.18253	0.7325	GOBP_GLYCOLYTIC_PROCESS_THROUGH_FRUCTOSE_6_PHOSPHATE	0.999989
WHITFIELD_CELL_CYCLE_LITERAT...	SET	44	-0.069647	-0.0033308	0.11226	0.7325	WHITFIELD_CELL_CYCLE_LITERATURE	0.999989
GOBP_REGULATION_OF_CELLULAR_...3	SET	139	-0.041378	-0.0035085	0.066674	0.73257	GOBP_REGULATION_OF_CELLULAR_CARBOHYDRATE_METABOLIC_PROCESS	0.999989
NIKOLSKY_BREAST_CANCER_19Q13...2	SET	7	-0.29154	-0.0055665	0.46974	0.73258	NIKOLSKY_BREAST_CANCER_19Q13.4_AMPLICON	0.999989
GOBP_URATE_METABOLIC_PROCESS	SET	12	-0.14979	-0.0037442	0.24133	0.73259	GOBP_URATE_METABOLIC_PROCESS	0.999989
DAVICIONI_PAX_FOXO1_SIGNATUR...2	SET	53	-0.076036	-0.00399	0.12242	0.73274	DAVICIONI_PAX_FOXO1_SIGNATURE_IN_ARMS_UP	0.999989
MAHAJAN_RESPONSE_TO_IL1A_UP	SET	71	-0.060264	-0.0036585	0.096998	0.73279	MAHAJAN_RESPONSE_TO_IL1A_UP	0.999989
GOBP_ANTIGEN_PROCESSING_AND_...11	SET	35	-0.0799	-0.0034088	0.12859	0.73281	GOBP_ANTIGEN_PROCESSING_AND_PRESENTATION_OF_PEPTIDE_ANTIGEN_VIA_MHC_CLASS_I	0.999989
GOBP_NEGATIVE_REGULATION_OF_...598	SET	8	-0.15876	-0.0032405	0.25548	0.73283	GOBP_NEGATIVE_REGULATION_OF_SCHWANN_CELL_PROLIFERATION	0.999989
GOBP_GANGLIOSIDE_BIOSYNTHETI...2	SET	6	-0.20028	-0.0035405	0.32223	0.73288	GOBP_GANGLIOSIDE_BIOSYNTHETIC_PROCESS_VIA_LACTOSYLCERAMIDE	0.999989
GOBP_EXTRAEMBRYONIC_MEMBRANE...	SET	12	-0.15058	-0.0037639	0.24215	0.73297	GOBP_EXTRAEMBRYONIC_MEMBRANE_DEVELOPMENT	0.999989
KEGG_CYSTEINE_AND_METHIONINE...	SET	33	-0.081207	-0.0033643	0.13057	0.733	KEGG_CYSTEINE_AND_METHIONINE_METABOLISM	0.999989
GOBP_PYRIMIDINE_NUCLEOTIDE_C...	SET	21	-0.10091	-0.0033359	0.16219	0.73308	GOBP_PYRIMIDINE_NUCLEOTIDE_CATABOLIC_PROCESS	0.999989
WP_SARSCOV2_B117_VARIANT_ANT...	SET	8	-0.18169	-0.0037086	0.29193	0.73315	WP_SARSCOV2_B117_VARIANT_ANTAGONISES_INNATE_IMMUNE_ACTIVATION	0.999989
HAEGERSTRAND_RESPONSE_TO_IMA...	SET	9	-0.18704	-0.0040492	0.30048	0.73318	HAEGERSTRAND_RESPONSE_TO_IMATINIB	0.999989
GOBP_HISTONE_H4_K12_ACETYLAT...	SET	6	-0.18308	-0.0032365	0.29397	0.73329	GOBP_HISTONE_H4_K12_ACETYLATION	0.999989
WP_FACTORS_AND_PATHWAYS_AFFE...	SET	36	-0.081571	-0.0035294	0.13095	0.73332	WP_FACTORS_AND_PATHWAYS_AFFECTING_INSULINLIKE_GROWTH_FACTOR_IGF1AKT_SIGNALING	0.999989
GOBP_POSITIVE_REGULATION_OF_...828	SET	6	-0.2003	-0.0035408	0.32152	0.73334	GOBP_POSITIVE_REGULATION_OF_TRANSLATION_IN_RESPONSE_TO_STRESS	0.999989
KEGG_CALCIUM_SIGNALING_PATHW...	SET	167	-0.04035	-0.0037473	0.064762	0.73337	KEGG_CALCIUM_SIGNALING_PATHWAY	0.999989
GOMF_PROTEIN_PHOSPHATASE_2A_...	SET	27	-0.096072	-0.0036007	0.15414	0.73345	GOMF_PROTEIN_PHOSPHATASE_2A_BINDING	0.999989
KUROZUMI_RESPONSE_TO_ONCOCYT...1	SET	38	-0.088453	-0.0039318	0.1419	0.73347	KUROZUMI_RESPONSE_TO_ONCOCYTIC_VIRUS	0.999989
GOBP_ENDOCARDIAL_CUSHION_TO_...	SET	6	-0.21314	-0.0037679	0.34192	0.73348	GOBP_ENDOCARDIAL_CUSHION_TO_MESENCHYMAL_TRANSITION	0.999989
QI_PLASMACYTOMA_UP	SET	242	-0.032701	-0.0036486	0.052455	0.73349	QI_PLASMACYTOMA_UP	0.999989
BIOCARTA_BCR_PATHWAY	SET	31	-0.093599	-0.0037585	0.15002	0.73365	BIOCARTA_BCR_PATHWAY	0.999989
REACTOME_PROPIONYL_COA_CATAB...	SET	5	-0.29509	-0.0047622	0.47297	0.73365	REACTOME_PROPIONYL_COA_CATABOLISM	0.999989
CARRILLOREIXACH_MRS3_VS_LOWE...1	SET	152	-0.043145	-0.0038242	0.069137	0.7337	CARRILLOREIXACH_MRS3_VS_LOWER_RISK_HEPATOBLASTOMA_DN	0.999989
GOBP_REGULATION_OF_EPITHELIA...5	SET	7	-0.17343	-0.0033114	0.27784	0.73375	GOBP_REGULATION_OF_EPITHELIAL_CELL_PROLIFERATION_INVOLVED_IN_LUNG_MORPHOGENESIS	0.999989
BIOCARTA_AT1R_PATHWAY	SET	26	-0.10271	-0.0037776	0.1645	0.73381	BIOCARTA_AT1R_PATHWAY	0.999989
GOBP_REGULATION_OF_TRANSLATI...7	SET	6	-0.22423	-0.0039639	0.35906	0.73385	GOBP_REGULATION_OF_TRANSLATION_AT_SYNAPSE	0.999989
GOBP_POSITIVE_REGULATION_OF_...355	SET	4	-0.23517	-0.0033945	0.37592	0.7342	GOBP_POSITIVE_REGULATION_OF_HEXOKINASE_ACTIVITY	0.999989
GOBP_VESICLE_TARGETING_TO_FR...	SET	32	-0.073692	-0.0030064	0.1178	0.7342	GOBP_VESICLE_TARGETING_TO_FROM_OR_WITHIN_GOLGI	0.999989
GOMF_TFIID_CLASS_TRANSCRIPTI...	SET	10	-0.13515	-0.0030839	0.21594	0.73429	GOMF_TFIID_CLASS_TRANSCRIPTION_FACTOR_COMPLEX_BINDING	0.999989
GOBP_THIOESTER_METABOLIC_PRO...	SET	86	-0.055307	-0.0036938	0.088341	0.73436	GOBP_THIOESTER_METABOLIC_PROCESS	0.999989
GOBP_DETECTION_OF_TEMPERATUR...2	SET	18	-0.11678	-0.0035745	0.18651	0.73438	GOBP_DETECTION_OF_TEMPERATURE_STIMULUS_INVOLVED_IN_SENSORY_PERCEPTION_OF_PAIN	0.999989
GOBP_POSITIVE_REGULATION_OF_...79	SET	13	-0.12791	-0.0033276	0.20424	0.73442	GOBP_POSITIVE_REGULATION_OF_CALCIUM_ION_IMPORT	0.999989
GOBP_NEGATIVE_REGULATION_OF_...558	SET	6	-0.19607	-0.0034661	0.31302	0.73447	GOBP_NEGATIVE_REGULATION_OF_PROTEIN_TARGETING_TO_MITOCHONDRION	0.999989
GOBP_HISTONE_UBIQUITINATION	SET	39	-0.085541	-0.003852	0.13655	0.73449	GOBP_HISTONE_UBIQUITINATION	0.999989
GOBP_SYNAPTIC_TRANSMISSION_G...1	SET	54	-0.070826	-0.0037514	0.11303	0.73454	GOBP_SYNAPTIC_TRANSMISSION_GABAERGIC	0.999989
LIM_MAMMARY_STEM_CELL_UP	SET	458	-0.023658	-0.0036106	0.037752	0.73456	LIM_MAMMARY_STEM_CELL_UP	0.999989
GOBP_NEGATIVE_REGULATION_OF_...550	SET	89	-0.049824	-0.0033849	0.079498	0.73458	GOBP_NEGATIVE_REGULATION_OF_PROTEIN_MODIFICATION_BY_SMALL_PROTEIN_CONJUGATION_OR_REMOVAL	0.999989
GOCC_UNIPLEX_COMPLEX	SET	6	-0.23745	-0.0041976	0.37874	0.73465	GOCC_UNIPLEX_COMPLEX	0.999989
GOBP_POSITIVE_REGULATION_OF_...116	SET	12	-0.12105	-0.0030259	0.19307	0.73466	GOBP_POSITIVE_REGULATION_OF_CELLULAR_SENESCENCE	0.999989
WP_COPPER_HOMEOSTASIS	SET	49	-0.072888	-0.003678	0.11625	0.73467	WP_COPPER_HOMEOSTASIS	0.999989
RUTELLA_RESPONSE_TO_HGF_UP	SET	389	-0.02578	-0.0036327	0.041111	0.73469	RUTELLA_RESPONSE_TO_HGF_UP	0.999989
GOCC_ACTIN_CYTOSKELETON	SET	466	-0.023068	-0.0035504	0.036784	0.7347	GOCC_ACTIN_CYTOSKELETON	0.999989
GOBP_POSITIVE_REGULATION_OF_...504	SET	15	-0.11247	-0.003143	0.17932	0.73474	GOBP_POSITIVE_REGULATION_OF_MITOCHONDRIAL_TRANSLATION	0.999989
PID_CDC42_PATHWAY	SET	69	-0.0629	-0.0037646	0.10018	0.73495	PID_CDC42_PATHWAY	0.999989
GOBP_REGULATION_OF_MITOCHOND...6	SET	29	-0.084853	-0.0032957	0.13511	0.735	GOBP_REGULATION_OF_MITOCHONDRIAL_GENE_EXPRESSION	0.999989
BERENJENO_TRANSFORMED_BY_RHO...6	SET	522	-0.02094	-0.003406	0.033329	0.73508	BERENJENO_TRANSFORMED_BY_RHOA_UP	0.999989
GOMF_QUATERNARY_AMMONIUM_GRO...1	SET	50	-0.071147	-0.0036265	0.11324	0.73509	GOMF_QUATERNARY_AMMONIUM_GROUP_BINDING	0.999989
GOBP_SMOOTH_MUSCLE_ADAPTATION	SET	4	-0.27244	-0.0039326	0.43318	0.7353	GOBP_SMOOTH_MUSCLE_ADAPTATION	0.999989
GOCC_ALVEOLAR_LAMELLAR_BODY	SET	7	-0.20239	-0.0038643	0.32176	0.73532	GOCC_ALVEOLAR_LAMELLAR_BODY	0.999989
GOBP_NEGATIVE_REGULATION_OF_...293	SET	12	-0.1376	-0.0034395	0.21871	0.73537	GOBP_NEGATIVE_REGULATION_OF_HORMONE_METABOLIC_PROCESS	0.999989
GOBP_REGULATION_OF_MULTICELL...2	SET	63	-0.066137	-0.0037828	0.10509	0.73543	GOBP_REGULATION_OF_MULTICELLULAR_ORGANISM_GROWTH	0.999989
MARKS_HDAC_TARGETS_DN	SET	14	-0.13114	-0.0035404	0.20835	0.73546	MARKS_HDAC_TARGETS_DN	0.999989
GOBP_METANEPHRIC_COLLECTING_...	SET	11	-0.16048	-0.0038408	0.25488	0.73554	GOBP_METANEPHRIC_COLLECTING_DUCT_DEVELOPMENT	0.999989
GOBP_REGULATION_OF_CELL_MORP...2	SET	33	-0.078873	-0.0032676	0.12523	0.73558	GOBP_REGULATION_OF_CELL_MORPHOGENESIS_INVOLVED_IN_DIFFERENTIATION	0.999989
REACTOME_SARS_COV_1_ACTIVATE...	SET	39	-0.075478	-0.0033988	0.1198	0.73565	REACTOME_SARS_COV_1_ACTIVATES_MODULATES_INNATE_IMMUNE_RESPONSES	0.999989
GOBP_COPULATION	SET	22	-0.10815	-0.0036595	0.17161	0.73572	GOBP_COPULATION	0.999989
GOBP_NEGATIVE_REGULATION_OF_...721	SET	5	-0.20019	-0.0032306	0.31763	0.73573	GOBP_NEGATIVE_REGULATION_OF_VITAMIN_D_BIOSYNTHETIC_PROCESS	0.999989
GOBP_RESPONSE_TO_FATTY_ACID	SET	61	-0.068706	-0.0038671	0.10898	0.73579	GOBP_RESPONSE_TO_FATTY_ACID	0.999989
GOBP_HEPATIC_STELLATE_CELL_A...	SET	9	-0.18734	-0.0040556	0.29713	0.73581	GOBP_HEPATIC_STELLATE_CELL_ACTIVATION	0.999989
GOMF_NUCLEOSIDE_BINDING	SET	8	-0.15995	-0.0032648	0.25365	0.73585	GOMF_NUCLEOSIDE_BINDING	0.999989
BIOCARTA_CD40_PATHWAY	SET	12	-0.14818	-0.0037039	0.23495	0.73587	BIOCARTA_CD40_PATHWAY	0.999989
BIOCARTA_NDKDYNAMIN_PATHWAY	SET	17	-0.12214	-0.0036333	0.19361	0.73593	BIOCARTA_NDKDYNAMIN_PATHWAY	0.999989
GOCC_EXTRINSIC_COMPONENT_OF_...11	SET	11	-0.13536	-0.0032394	0.21452	0.73597	GOCC_EXTRINSIC_COMPONENT_OF_SYNAPTIC_MEMBRANE	0.999989
GOBP_IMMUNOLOGICAL_SYNAPSE_F...	SET	15	-0.13523	-0.003779	0.21431	0.73598	GOBP_IMMUNOLOGICAL_SYNAPSE_FORMATION	0.999989
REACTOME_UBIQUINOL_BIOSYNTHE...	SET	8	-0.14603	-0.0029807	0.23139	0.73601	REACTOME_UBIQUINOL_BIOSYNTHESIS	0.999989
GOBP_HOMOCYSTEINE_METABOLIC_...	SET	13	-0.14261	-0.0037102	0.22596	0.73602	GOBP_HOMOCYSTEINE_METABOLIC_PROCESS	0.999989
GOBP_FOREBRAIN_NEUROBLAST_DI...	SET	5	-0.21252	-0.0034296	0.33669	0.73604	GOBP_FOREBRAIN_NEUROBLAST_DIVISION	0.999989
SA_CASPASE_CASCADE	SET	18	-0.12824	-0.0039252	0.20316	0.73604	SA_CASPASE_CASCADE	0.999989
ELVIDGE_HYPOXIA_UP	SET	165	-0.040763	-0.0037631	0.064546	0.73615	ELVIDGE_HYPOXIA_UP	0.999989
GOBP_REGULATION_OF_MUSCLE_TI...	SET	44	-0.079616	-0.0038075	0.12606	0.73616	GOBP_REGULATION_OF_MUSCLE_TISSUE_DEVELOPMENT	0.999989
GOBP_PERICYTE_CELL_DIFFERENT...	SET	11	-0.14453	-0.003459	0.22879	0.73621	GOBP_PERICYTE_CELL_DIFFERENTIATION	0.999989
GOCC_PARASPECKLES	SET	6	-0.17871	-0.0031591	0.28288	0.73622	GOCC_PARASPECKLES	0.999989
GOBP_HOMOLOGOUS_CHROMOSOME_S...	SET	61	-0.062105	-0.0034956	0.098265	0.73631	GOBP_HOMOLOGOUS_CHROMOSOME_SEGREGATION	0.999989
DIRMEIER_LMP1_RESPONSE_LATE_...2	SET	54	-0.067786	-0.0035904	0.10724	0.73634	DIRMEIER_LMP1_RESPONSE_LATE_UP	0.999989
GOBP_PREVENTION_OF_POLYSPERMY	SET	7	-0.17344	-0.0033115	0.27426	0.73643	GOBP_PREVENTION_OF_POLYSPERMY	0.999989
GOBP_RESPONSE_TO_ARSENIC_CON...	SET	30	-0.085805	-0.0033896	0.13565	0.73649	GOBP_RESPONSE_TO_ARSENIC_CONTAINING_SUBSTANCE	0.999989
REACTOME_HSF1_ACTIVATION	SET	29	-0.086673	-0.0033664	0.13701	0.73649	REACTOME_HSF1_ACTIVATION	0.999989
GOBP_POSITIVE_REGULATION_OF_...600	SET	8	-0.20595	-0.0042038	0.32523	0.73671	GOBP_POSITIVE_REGULATION_OF_OPSONIZATION	0.999989
BIOCARTA_TSP1_PATHWAY	SET	7	-0.21898	-0.0041812	0.34564	0.73681	BIOCARTA_TSP1_PATHWAY	0.999989
REACTOME_REGULATION_OF_GENE_...5	SET	14	-0.1268	-0.0034233	0.20011	0.73684	REACTOME_REGULATION_OF_GENE_EXPRESSION_IN_LATE_STAGE_BRANCHING_MORPHOGENESIS_PANCREATIC_BUD_PRECURSOR_CELLS	0.999989
GOBP_SPERM_MITOCHONDRIAL_SHE...	SET	5	-0.24196	-0.0039047	0.38168	0.73693	GOBP_SPERM_MITOCHONDRIAL_SHEATH_ASSEMBLY	0.999989
GOBP_CRANIOFACIAL_SUTURE_MOR...	SET	18	-0.12098	-0.0037032	0.19066	0.73714	GOBP_CRANIOFACIAL_SUTURE_MORPHOGENESIS	0.999989
GOBP_VOCALIZATION_BEHAVIOR	SET	15	-0.14648	-0.0040932	0.23082	0.73715	GOBP_VOCALIZATION_BEHAVIOR	0.999989
GOBP_MICTURITION	SET	9	-0.15899	-0.003442	0.25052	0.73717	GOBP_MICTURITION	0.999989
GOMF_PHOSPHATIDYLINOSITOL_TR...2	SET	8	-0.16408	-0.0033492	0.25844	0.73725	GOMF_PHOSPHATIDYLINOSITOL_TRISPHOSPHATE_PHOSPHATASE_ACTIVITY	0.999989
GUENTHER_GROWTH_SPHERICAL_VS...1	SET	24	-0.10515	-0.0037158	0.1656	0.73727	GUENTHER_GROWTH_SPHERICAL_VS_ADHERENT_DN	0.999989
GOMF_STRUCTURAL_CONSTITUENT_...1	SET	43	-0.077524	-0.0036652	0.12208	0.73728	GOMF_STRUCTURAL_CONSTITUENT_OF_CHROMATIN	0.999989
GARGALOVIC_RESPONSE_TO_OXIDI...8	SET	26	-0.11079	-0.0040749	0.17444	0.73733	GARGALOVIC_RESPONSE_TO_OXIDIZED_PHOSPHOLIPIDS_GREEN_UP	0.999989
LEE_EARLY_T_LYMPHOCYTE_DN	SET	54	-0.070979	-0.0037595	0.11171	0.7374	LEE_EARLY_T_LYMPHOCYTE_DN	0.999989
WP_KISSPEPTINKISSPEPTIN_RECE...	SET	38	-0.081753	-0.003634	0.12866	0.73741	WP_KISSPEPTINKISSPEPTIN_RECEPTOR_SYSTEM_IN_THE_OVARY	0.999989
WP_RANKLRANK_SIGNALING_PATHW...	SET	54	-0.068665	-0.0036369	0.10807	0.73741	WP_RANKLRANK_SIGNALING_PATHWAY	0.999989
WP_SUDDEN_INFANT_DEATH_SYNDR...	SET	151	-0.04352	-0.0038449	0.068493	0.73741	WP_SUDDEN_INFANT_DEATH_SYNDROME_SIDS_SUSCEPTIBILITY_PATHWAYS	0.999989
GOMF_PHOSPHOLIPID_TRANSFER_A...	SET	24	-0.098873	-0.003494	0.15558	0.73744	GOMF_PHOSPHOLIPID_TRANSFER_ACTIVITY	0.999989
GOBP_POSITIVE_REGULATION_OF_...841	SET	18	-0.11267	-0.0034488	0.17724	0.7375	GOBP_POSITIVE_REGULATION_OF_TYPE_2_IMMUNE_RESPONSE	0.999989
PID_NFKAPPAB_CANONICAL_PATHW...	SET	21	-0.12828	-0.0042408	0.20181	0.7375	PID_NFKAPPAB_CANONICAL_PATHWAY	0.999989
GOBP_URATE_TRANSPORT	SET	8	-0.2088	-0.0042619	0.32844	0.73752	GOBP_URATE_TRANSPORT	0.999989
REACTOME_DEFECTIVE_B4GALT7_C...	SET	17	-0.11963	-0.0035587	0.18818	0.73752	REACTOME_DEFECTIVE_B4GALT7_CAUSES_EDS_PROGEROID_TYPE	0.999989
GOMF_ADP_RIBOSE_DIPHOSPHATAS...	SET	6	-0.16468	-0.0029111	0.25883	0.73768	GOMF_ADP_RIBOSE_DIPHOSPHATASE_ACTIVITY	0.999989
ZHENG_FOXP3_TARGETS_IN_T_LYM...1	SET	35	-0.096022	-0.0040966	0.15081	0.73784	ZHENG_FOXP3_TARGETS_IN_T_LYMPHOCYTE_DN	0.999989
GOMF_ACID_AMINO_ACID_LIGASE_...	SET	23	-0.1005	-0.0034767	0.1578	0.73789	GOMF_ACID_AMINO_ACID_LIGASE_ACTIVITY	0.999989
GOBP_NEGATIVE_REGULATION_OF_...655	SET	7	-0.1788	-0.0034139	0.28062	0.73798	GOBP_NEGATIVE_REGULATION_OF_TOLL_LIKE_RECEPTOR_2_SIGNALING_PATHWAY	0.999989
PEDRIOLI_MIR31_TARGETS_UP	SET	194	-0.035076	-0.0035085	0.055029	0.73807	PEDRIOLI_MIR31_TARGETS_UP	0.999989
RIZ_ERYTHROID_DIFFERENTIATIO...1	SET	34	-0.091899	-0.0038644	0.1441	0.73817	RIZ_ERYTHROID_DIFFERENTIATION_12HR	0.999989
GOMF_NUCLEAR_ANDROGEN_RECEPT...	SET	25	-0.087274	-0.0031477	0.13684	0.73819	GOMF_NUCLEAR_ANDROGEN_RECEPTOR_BINDING	0.999989
REACTOME_FORMATION_OF_PARAXI...	SET	22	-0.099304	-0.0033601	0.1557	0.7382	REACTOME_FORMATION_OF_PARAXIAL_MESODERM	0.999989
SMID_BREAST_CANCER_RELAPSE_I...7	SET	37	-0.087093	-0.0038202	0.13651	0.73825	SMID_BREAST_CANCER_RELAPSE_IN_LUNG_DN	0.999989
GOBP_POSITIVE_REGULATION_OF_...609	SET	17	-0.11357	-0.0033785	0.17801	0.73827	GOBP_POSITIVE_REGULATION_OF_OXIDATIVE_STRESS_INDUCED_CELL_DEATH	0.999989
WP_THIAMINE_METABOLIC_PATHWA...	SET	8	-0.1767	-0.0036066	0.27692	0.73828	WP_THIAMINE_METABOLIC_PATHWAYS	0.999989
GOBP_INOSITOL_LIPID_MEDIATED...	SET	166	-0.038384	-0.0035542	0.060149	0.73831	GOBP_INOSITOL_LIPID_MEDIATED_SIGNALING	0.999989
WP_CANONICAL_AND_NONCANONICA...2	SET	17	-0.13788	-0.0041016	0.21601	0.73836	WP_CANONICAL_AND_NONCANONICAL_TGFB_SIGNALING	0.999989
GOBP_BONE_MINERALIZATION_INV...	SET	12	-0.16071	-0.004017	0.25174	0.73838	GOBP_BONE_MINERALIZATION_INVOLVED_IN_BONE_MATURATION	0.999989
GOCC_CD95_DEATH_INDUCING_SIG...	SET	6	-0.23351	-0.0041279	0.36563	0.73847	GOCC_CD95_DEATH_INDUCING_SIGNALING_COMPLEX	0.999989
GOBP_PHOSPHOLIPID_CATABOLIC_...	SET	54	-0.067081	-0.0035531	0.10496	0.73861	GOBP_PHOSPHOLIPID_CATABOLIC_PROCESS	0.999989
GOMF_NFAT_PROTEIN_BINDING	SET	5	-0.2042	-0.0032954	0.3194	0.73869	GOMF_NFAT_PROTEIN_BINDING	0.999989
KEGG_AXON_GUIDANCE	SET	122	-0.048436	-0.0038493	0.075762	0.73869	KEGG_AXON_GUIDANCE	0.999989
GOMF_IONOTROPIC_GLUTAMATE_RE...1	SET	18	-0.1306	-0.0039977	0.20424	0.73874	GOMF_IONOTROPIC_GLUTAMATE_RECEPTOR_ACTIVITY	0.999989
KEGG_GAP_JUNCTION	SET	86	-0.057335	-0.0038292	0.089616	0.73884	KEGG_GAP_JUNCTION	0.999989
GOBP_NEGATIVE_REGULATION_OF_...198	SET	5	-0.21965	-0.0035446	0.34312	0.73896	GOBP_NEGATIVE_REGULATION_OF_DOPAMINE_SECRETION	0.999989
GOBP_REGULATION_OF_TRANSCRIP...6	SET	7	-0.16949	-0.0032361	0.26476	0.73896	GOBP_REGULATION_OF_TRANSCRIPTION_FROM_RNA_POLYMERASE_II_PROMOTER_IN_RESPONSE_TO_OXIDATIVE_STRESS	0.999989
GOMF_HISTONE_DEACETYLASE_REG...	SET	5	-0.24375	-0.0039336	0.38063	0.73903	GOMF_HISTONE_DEACETYLASE_REGULATOR_ACTIVITY	0.999989
REACTOME_INTERFERON_SIGNALING	SET	195	-0.037856	-0.0037962	0.059114	0.73904	REACTOME_INTERFERON_SIGNALING	0.999989
GOBP_POSITIVE_REGULATION_OF_...692	SET	43	-0.079655	-0.003766	0.12435	0.73909	GOBP_POSITIVE_REGULATION_OF_PROTEIN_TYROSINE_KINASE_ACTIVITY	0.999989
REACTOME_BMAL1_CLOCK_NPAS2_A...	SET	26	-0.10476	-0.003853	0.1635	0.73914	REACTOME_BMAL1_CLOCK_NPAS2_ACTIVATES_CIRCADIAN_GENE_EXPRESSION	0.999989
GOBP_SMOOTHENED_SIGNALING_PA...2	SET	12	-0.14783	-0.0036952	0.23072	0.73915	GOBP_SMOOTHENED_SIGNALING_PATHWAY_INVOLVED_IN_DORSAL_VENTRAL_NEURAL_TUBE_PATTERNING	0.999989
GOBP_NEGATIVE_REGULATION_OF_...203	SET	7	-0.18285	-0.0034913	0.28537	0.73916	GOBP_NEGATIVE_REGULATION_OF_ENDOPLASMIC_RETICULUM_CALCIUM_ION_CONCENTRATION	0.999989
GOBP_POSITIVE_REGULATION_OF_...289	SET	14	-0.14926	-0.0040297	0.23289	0.73921	GOBP_POSITIVE_REGULATION_OF_EXTRINSIC_APOPTOTIC_SIGNALING_PATHWAY_VIA_DEATH_DOMAIN_RECEPTORS	0.999989
WP_NEPHROTIC_SYNDROME	SET	44	-0.07486	-0.0035801	0.11678	0.73925	WP_NEPHROTIC_SYNDROME	0.999989
GOBP_REGULATION_OF_BRANCHING...2	SET	5	-0.26642	-0.0042995	0.41541	0.73935	GOBP_REGULATION_OF_BRANCHING_INVOLVED_IN_PROSTATE_GLAND_MORPHOGENESIS	0.999989
WP_INTERACTIONS_OF_NATURAL_K...	SET	24	-0.098909	-0.0034953	0.1542	0.73938	WP_INTERACTIONS_OF_NATURAL_KILLER_CELLS_IN_PANCREATIC_CANCER	0.999989
REACTOME_SIGNALING_BY_NOTCH1	SET	70	-0.060501	-0.003647	0.094274	0.73948	REACTOME_SIGNALING_BY_NOTCH1	0.999989
BURTON_ADIPOGENESIS_6	SET	189	-0.036314	-0.0035857	0.056579	0.7395	BURTON_ADIPOGENESIS_6	0.999989
DOANE_BREAST_CANCER_ESR1_DN	SET	44	-0.076857	-0.0036756	0.11968	0.73963	DOANE_BREAST_CANCER_ESR1_DN	0.999989
YAMASHITA_LIVER_CANCER_STEM_...1	SET	71	-0.062653	-0.0038035	0.097519	0.73971	YAMASHITA_LIVER_CANCER_STEM_CELL_DN	0.999989
WP_SPHINGOLIPID_METABOLISM_O...	SET	23	-0.10309	-0.0035664	0.16043	0.73975	WP_SPHINGOLIPID_METABOLISM_OVERVIEW	0.999989
GOBP_MAMMARY_GLAND_BRANCHING...	SET	6	-0.20869	-0.0036891	0.32471	0.73978	GOBP_MAMMARY_GLAND_BRANCHING_INVOLVED_IN_PREGNANCY	0.999989
GOBP_NEGATIVE_REGULATION_OF_...427	SET	1047	-0.016521	-0.0037519	0.025701	0.73983	GOBP_NEGATIVE_REGULATION_OF_MULTICELLULAR_ORGANISMAL_PROCESS	0.999989
GOBP_POSTSYNAPTIC_CYTOSKELET...	SET	11	-0.16277	-0.0038954	0.25321	0.73983	GOBP_POSTSYNAPTIC_CYTOSKELETON_ORGANIZATION	0.999989
GENTILE_UV_RESPONSE_CLUSTER_...8	SET	26	-0.10508	-0.0038648	0.16345	0.73985	GENTILE_UV_RESPONSE_CLUSTER_D9	0.999989
AMIT_EGF_RESPONSE_120_MCF10A	SET	40	-0.079836	-0.0036408	0.12417	0.73987	AMIT_EGF_RESPONSE_120_MCF10A	0.999989
REACTOME_AURKA_ACTIVATION_BY...	SET	69	-0.055802	-0.0033397	0.086768	0.73992	REACTOME_AURKA_ACTIVATION_BY_TPX2	0.999989
GOBP_NEGATIVE_REGULATION_OF_...614	SET	55	-0.068489	-0.003661	0.10639	0.74012	GOBP_NEGATIVE_REGULATION_OF_SMALL_GTPASE_MEDIATED_SIGNAL_TRANSDUCTION	0.999989
GOBP_POSITIVE_REGULATION_OF_...300	SET	7	-0.21098	-0.0040284	0.32772	0.74014	GOBP_POSITIVE_REGULATION_OF_FEVER_GENERATION	0.999989
GOCC_LATE_ENDOSOME_LUMEN	SET	9	-0.19295	-0.0041771	0.2997	0.74014	GOCC_LATE_ENDOSOME_LUMEN	0.999989
GOBP_REGULATION_OF_MICROVILL...3	SET	13	-0.14759	-0.0038396	0.22905	0.74032	GOBP_REGULATION_OF_MICROVILLUS_ORGANIZATION	0.999989
GOBP_REGULATION_OF_OXIDATIVE...2	SET	64	-0.060315	-0.003477	0.093558	0.74043	GOBP_REGULATION_OF_OXIDATIVE_STRESS_INDUCED_CELL_DEATH	0.999989
GOBP_POSITIVE_REGULATION_OF_...31	SET	4	-0.19888	-0.0028707	0.30842	0.74048	GOBP_POSITIVE_REGULATION_OF_ANDROGEN_RECEPTOR_ACTIVITY	0.999989
REACTOME_CREB1_PHOSPHORYLATI...3	SET	8	-0.19477	-0.0039755	0.30198	0.74052	REACTOME_CREB1_PHOSPHORYLATION_THROUGH_THE_ACTIVATION_OF_CAMKII_CAMKK_CAMKIV_CASCASDE	0.999989
GOMF_IGG_BINDING	SET	9	-0.15995	-0.0034627	0.24799	0.74053	GOMF_IGG_BINDING	0.999989
REACTOME_LATE_ENDOSOMAL_MICR...	SET	33	-0.083139	-0.0034443	0.12882	0.74066	REACTOME_LATE_ENDOSOMAL_MICROAUTOPHAGY	0.999989
REACTOME_DEFECTIVE_C1GALT1C1...	SET	16	-0.14329	-0.0041353	0.222	0.74067	REACTOME_DEFECTIVE_C1GALT1C1_CAUSES_TNPS	0.999989
TONKS_TARGETS_OF_RUNX1_RUNX1...13	SET	21	-0.10003	-0.003307	0.15494	0.74074	TONKS_TARGETS_OF_RUNX1_RUNX1T1_FUSION_SUSTAINED_IN_MONOCYTE_UP	0.999989
GOBP_KIDNEY_MESENCHYME_DEVEL...	SET	18	-0.13484	-0.0041274	0.20882	0.74077	GOBP_KIDNEY_MESENCHYME_DEVELOPMENT	0.999989
MYLLYKANGAS_AMPLIFICATION_HO...7	SET	6	-0.16328	-0.0028865	0.25267	0.74093	MYLLYKANGAS_AMPLIFICATION_HOT_SPOT_21	0.999989
GOBP_MEMBRANE_RAFT_ASSEMBLY	SET	9	-0.15519	-0.0033597	0.24009	0.74098	GOBP_MEMBRANE_RAFT_ASSEMBLY	0.999989
REACTOME_NEF_MEDIATED_CD4_DO...	SET	9	-0.16309	-0.0035308	0.25213	0.74113	REACTOME_NEF_MEDIATED_CD4_DOWN_REGULATION	0.999989
TCGA_GLIOBLASTOMA_MUTATED	SET	8	-0.18943	-0.0038666	0.29283	0.74115	TCGA_GLIOBLASTOMA_MUTATED	0.999989
DAZARD_UV_RESPONSE_CLUSTER_G3	SET	14	-0.1481	-0.0039983	0.22891	0.74117	DAZARD_UV_RESPONSE_CLUSTER_G3	0.999989
GOBP_REGULATION_OF_MITOCHOND...7	SET	55	-0.064742	-0.0034607	0.10007	0.74117	GOBP_REGULATION_OF_MITOCHONDRIAL_MEMBRANE_PERMEABILITY	0.999989
GOMF_C_C_CHEMOKINE_RECEPTOR_...	SET	5	-0.21952	-0.0035426	0.33929	0.74118	GOMF_C_C_CHEMOKINE_RECEPTOR_ACTIVITY	0.999989
GOBP_PENTOSE_METABOLIC_PROCE...	SET	11	-0.15681	-0.0037529	0.2423	0.74123	GOBP_PENTOSE_METABOLIC_PROCESS	0.999989
REACTOME_SUMOYLATION_OF_RNA_...	SET	44	-0.077898	-0.0037254	0.12028	0.74138	REACTOME_SUMOYLATION_OF_RNA_BINDING_PROTEINS	0.999989
GOBP_L_METHIONINE_SALVAGE_FR...	SET	5	-0.17061	-0.0027533	0.26341	0.74141	GOBP_L_METHIONINE_SALVAGE_FROM_METHYLTHIOADENOSINE	0.999989
HO_LIVER_CANCER_VASCULAR_INV...	SET	12	-0.1451	-0.0036269	0.22401	0.74142	HO_LIVER_CANCER_VASCULAR_INVASION	0.999989
GOCC_MITOCHONDRIAL_PROTEIN_C...	SET	267	-0.029045	-0.0034018	0.044828	0.74148	GOCC_MITOCHONDRIAL_PROTEIN_CONTAINING_COMPLEX	0.999989
GOMF_MRNA_5_UTR_BINDING	SET	24	-0.095105	-0.0033609	0.14671	0.74158	GOMF_MRNA_5_UTR_BINDING	0.999989
GOBP_NEGATIVE_REGULATION_OF_...324	SET	7	-0.20349	-0.0038854	0.31389	0.7416	GOBP_NEGATIVE_REGULATION_OF_INTERLEUKIN_5_PRODUCTION	0.999989
REACTOME_NGF_STIMULATED_TRAN...	SET	38	-0.08737	-0.0038837	0.13476	0.74161	REACTOME_NGF_STIMULATED_TRANSCRIPTION	0.999989
GOBP_REGULATION_OF_TISSUE_RE...	SET	73	-0.060374	-0.0037162	0.09311	0.74164	GOBP_REGULATION_OF_TISSUE_REMODELING	0.999989
GOBP_RESPONSE_TO_ALKALOID	SET	96	-0.052687	-0.0037168	0.081244	0.74167	GOBP_RESPONSE_TO_ALKALOID	0.999989
REACTOME_SENSORY_PERCEPTION_...1	SET	6	-0.23519	-0.0041576	0.36263	0.74168	REACTOME_SENSORY_PERCEPTION_OF_SALTY_TASTE	0.999989
GOBP_BASEMENT_MEMBRANE_ORGAN...	SET	33	-0.09366	-0.0038802	0.14433	0.74181	GOBP_BASEMENT_MEMBRANE_ORGANIZATION	0.999989
GOBP_B_CELL_APOPTOTIC_PROCESS	SET	25	-0.10033	-0.0036184	0.15453	0.7419	GOBP_B_CELL_APOPTOTIC_PROCESS	0.999989
GOBP_REGULATION_OF_THE_FORCE...1	SET	26	-0.11693	-0.0043007	0.1801	0.74191	GOBP_REGULATION_OF_THE_FORCE_OF_HEART_CONTRACTION	0.999989
YOSHIMURA_MAPK8_TARGETS_DN	SET	360	-0.027013	-0.0036646	0.041586	0.74201	YOSHIMURA_MAPK8_TARGETS_DN	0.999989
SHIN_B_CELL_LYMPHOMA_CLUSTER...5	SET	11	-0.16949	-0.0040564	0.26079	0.74212	SHIN_B_CELL_LYMPHOMA_CLUSTER_6	0.999989
BIOCARTA_TERC_PATHWAY	SET	6	-0.17731	-0.0031344	0.27268	0.74223	BIOCARTA_TERC_PATHWAY	0.999989
REACTOME_PURINERGIC_SIGNALIN...	SET	24	-0.10086	-0.0035643	0.155	0.74239	REACTOME_PURINERGIC_SIGNALING_IN_LEISHMANIASIS_INFECTION	0.999989
GOMF_MAP_KINASE_TYROSINE_SER...	SET	10	-0.16065	-0.003666	0.24685	0.74241	GOMF_MAP_KINASE_TYROSINE_SERINE_THREONINE_PHOSPHATASE_ACTIVITY	0.999989
WP_RAS_AND_BRADYKININ_PATHWA...	SET	27	-0.10767	-0.0040354	0.1654	0.74247	WP_RAS_AND_BRADYKININ_PATHWAYS_IN_COVID19	0.999989
REACTOME_TRAF3_DEPENDENT_IRF...	SET	14	-0.12427	-0.0033551	0.19085	0.74252	REACTOME_TRAF3_DEPENDENT_IRF_ACTIVATION_PATHWAY	0.999989
GOBP_POSITIVE_REGULATION_OF_...460	SET	123	-0.045592	-0.003638	0.069945	0.74274	GOBP_POSITIVE_REGULATION_OF_LYMPHOCYTE_DIFFERENTIATION	0.999989
GOBP_RESPONSE_TO_STEROL	SET	29	-0.10393	-0.0040367	0.15944	0.74274	GOBP_RESPONSE_TO_STEROL	0.999989
GOMF_UDP_GALACTOSE_BETA_N_AC...	SET	12	-0.14698	-0.003674	0.22534	0.74288	GOMF_UDP_GALACTOSE_BETA_N_ACETYLGLUCOSAMINE_BETA_1_3_GALACTOSYLTRANSFERASE_ACTIVITY	0.999989
GOBP_OSTEOBLAST_DIFFERENTIAT...	SET	218	-0.035762	-0.0037895	0.054811	0.74294	GOBP_OSTEOBLAST_DIFFERENTIATION	0.999989
ROZANOV_MMP14_TARGETS_SUBSET	SET	33	-0.10067	-0.0041704	0.15429	0.74294	ROZANOV_MMP14_TARGETS_SUBSET	0.999989
GOCC_U6_SNRNP	SET	8	-0.16261	-0.0033192	0.24919	0.74298	GOCC_U6_SNRNP	0.999989
REACTOME_MITOCHONDRIAL_CALCI...	SET	22	-0.10881	-0.0036818	0.1666	0.74316	REACTOME_MITOCHONDRIAL_CALCIUM_ION_TRANSPORT	0.999989
REACTOME_REGULATION_OF_HSF1_...	SET	80	-0.056165	-0.0036184	0.085981	0.74319	REACTOME_REGULATION_OF_HSF1_MEDIATED_HEAT_SHOCK_RESPONSE	0.999989
WP_NCRNAS_INVOLVED_IN_WNT_SI...	SET	84	-0.056981	-0.0037613	0.0872	0.74326	WP_NCRNAS_INVOLVED_IN_WNT_SIGNALING_IN_HEPATOCELLULAR_CARCINOMA	0.999989
GOBP_REGULATION_OF_DNA_TEMPL...3	SET	102	-0.0471	-0.0034244	0.072075	0.74327	GOBP_REGULATION_OF_DNA_TEMPLATED_TRANSCRIPTION_ELONGATION	0.999989
GOBP_REGULATION_OF_ANTIGEN_P...2	SET	6	-0.19642	-0.0034723	0.30047	0.74335	GOBP_REGULATION_OF_ANTIGEN_PROCESSING_AND_PRESENTATION_OF_PEPTIDE_ANTIGEN	0.999989
GOBP_LYMPH_NODE_DEVELOPMENT	SET	18	-0.11898	-0.003642	0.18199	0.74338	GOBP_LYMPH_NODE_DEVELOPMENT	0.999989
GOBP_NEGATIVE_REGULATION_OF_...668	SET	89	-0.056512	-0.0038393	0.086429	0.7434	GOBP_NEGATIVE_REGULATION_OF_TRANSFORMING_GROWTH_FACTOR_BETA_RECEPTOR_SIGNALING_PATHWAY	0.999989
GOBP_REGULATION_OF_NITRIC_OX...3	SET	34	-0.085907	-0.0036124	0.13137	0.74342	GOBP_REGULATION_OF_NITRIC_OXIDE_SYNTHASE_ACTIVITY	0.999989
GOBP_REGULATION_OF_DEPHOSPHO...	SET	118	-0.047906	-0.0037446	0.073253	0.74343	GOBP_REGULATION_OF_DEPHOSPHORYLATION	0.999989
REACTOME_FOXO_MEDIATED_TRANS...1	SET	63	-0.062946	-0.0036003	0.096252	0.74343	REACTOME_FOXO_MEDIATED_TRANSCRIPTION	0.999989
GOBP_REGULATION_OF_RETROGRAD...2	SET	7	-0.2066	-0.0039447	0.31585	0.74348	GOBP_REGULATION_OF_RETROGRADE_TRANSPORT_ENDOSOME_TO_GOLGI	0.999989
GOBP_ACETATE_ESTER_TRANSPORT	SET	7	-0.18594	-0.0035502	0.28403	0.74365	GOBP_ACETATE_ESTER_TRANSPORT	0.999989
RATTENBACHER_BOUND_BY_CELF1	SET	375	-0.026511	-0.0036692	0.040492	0.74367	RATTENBACHER_BOUND_BY_CELF1	0.999989
GAZIN_EPIGENETIC_SILENCING_B...	SET	25	-0.11335	-0.0040883	0.17311	0.7437	GAZIN_EPIGENETIC_SILENCING_BY_KRAS	0.999989
GOBP_NEGATIVE_REGULATION_OF_...429	SET	9	-0.17734	-0.0038393	0.27084	0.7437	GOBP_NEGATIVE_REGULATION_OF_MUSCLE_ADAPTATION	0.999989
GOBP_CELL_CYCLE_PROCESS	SET	1207	-0.014778	-0.0035875	0.022544	0.74393	GOBP_CELL_CYCLE_PROCESS	0.999989
DORN_ADENOVIRUS_INFECTION_12...1	SET	31	-0.087964	-0.0035323	0.13416	0.74397	DORN_ADENOVIRUS_INFECTION_12HR_DN	0.999989
GOBP_REGULATION_OF_EPINEPHRI...	SET	6	-0.24543	-0.0043386	0.37431	0.74398	GOBP_REGULATION_OF_EPINEPHRINE_SECRETION	0.999989
CHANDRAN_METASTASIS_TOP50_DN	SET	39	-0.085358	-0.0038437	0.13011	0.7441	CHANDRAN_METASTASIS_TOP50_DN	0.999989
REACTOME_PYROPTOSIS	SET	27	-0.10312	-0.0038651	0.15706	0.74427	REACTOME_PYROPTOSIS	0.999989
GOBP_NEGATIVE_REGULATION_OF_...671	SET	138	-0.046663	-0.0039424	0.071067	0.74428	GOBP_NEGATIVE_REGULATION_OF_TRANSMEMBRANE_RECEPTOR_PROTEIN_SERINE_THREONINE_KINASE_SIGNALING_PATHWAY	0.999989
REACTOME_CONVERSION_FROM_APC...	SET	20	-0.099917	-0.0032236	0.15209	0.74439	REACTOME_CONVERSION_FROM_APC_C_CDC20_TO_APC_C_CDH1_IN_LATE_ANAPHASE	0.999989
MULLIGHAN_MLL_SIGNATURE_1_UP	SET	362	-0.026273	-0.0035739	0.039987	0.74442	MULLIGHAN_MLL_SIGNATURE_1_UP	0.999989
GOMF_OPIOID_RECEPTOR_BINDING	SET	7	-0.22109	-0.0042214	0.33648	0.74443	GOMF_OPIOID_RECEPTOR_BINDING	0.999989
GOBP_BLOOD_COAGULATION_INTRI...	SET	6	-0.23174	-0.0040966	0.35252	0.74452	GOBP_BLOOD_COAGULATION_INTRINSIC_PATHWAY	0.999989
MARIADASON_REGULATED_BY_HIST...1	SET	37	-0.082032	-0.0035982	0.12474	0.7446	MARIADASON_REGULATED_BY_HISTONE_ACETYLATION_DN	0.999989
GOBP_REGULATION_OF_TRANSPORT...	SET	272	-0.032842	-0.0038818	0.049932	0.74464	GOBP_REGULATION_OF_TRANSPORTER_ACTIVITY	0.999989
GOMF_HISTONE_READER_ACTIVITY	SET	7	-0.19385	-0.0037013	0.29468	0.74467	GOMF_HISTONE_READER_ACTIVITY	0.999989
GOBP_DIADENOSINE_POLYPHOSPHA...2	SET	5	-0.2701	-0.0043588	0.41051	0.74472	GOBP_DIADENOSINE_POLYPHOSPHATE_METABOLIC_PROCESS	0.999989
GOBP_ORGANOPHOSPHATE_CATABOL...	SET	153	-0.040568	-0.0036075	0.061639	0.74478	GOBP_ORGANOPHOSPHATE_CATABOLIC_PROCESS	0.999989
GOBP_POSITIVE_REGULATION_OF_...655	SET	188	-0.037119	-0.0036556	0.05636	0.74492	GOBP_POSITIVE_REGULATION_OF_PROTEIN_CONTAINING_COMPLEX_ASSEMBLY	0.999989
ONO_AML1_TARGETS_DN	SET	37	-0.094033	-0.0041246	0.14275	0.74496	ONO_AML1_TARGETS_DN	0.999989
GOMF_HSP70_PROTEIN_BINDING	SET	47	-0.073397	-0.0036275	0.11127	0.74524	GOMF_HSP70_PROTEIN_BINDING	0.999989
GOBP_LATERAL_MESODERM_DEVELO...	SET	15	-0.13317	-0.0037212	0.2018	0.74533	GOBP_LATERAL_MESODERM_DEVELOPMENT	0.999989
GOBP_SCARNA_LOCALIZATION_TO_...	SET	4	-0.17177	-0.0024794	0.26025	0.74538	GOBP_SCARNA_LOCALIZATION_TO_CAJAL_BODY	0.999989
GOBP_CELLULAR_CARBOHYDRATE_C...	SET	42	-0.081802	-0.0038223	0.12393	0.74539	GOBP_CELLULAR_CARBOHYDRATE_CATABOLIC_PROCESS	0.999989
GOCC_CLATHRIN_COATED_PIT	SET	70	-0.062736	-0.0037817	0.095035	0.74541	GOCC_CLATHRIN_COATED_PIT	0.999989
ZHOU_INFLAMMATORY_RESPONSE_L...3	SET	341	-0.028855	-0.0038117	0.043705	0.74544	ZHOU_INFLAMMATORY_RESPONSE_LPS_UP	0.999989
WEBER_METHYLATED_LCP_IN_FIBR...2	SET	13	-0.1352	-0.0035174	0.20466	0.74557	WEBER_METHYLATED_LCP_IN_FIBROBLAST_UP	0.999989
GOBP_REGULATION_OF_NK_T_CELL...2	SET	6	-0.2353	-0.0041596	0.35617	0.74558	GOBP_REGULATION_OF_NK_T_CELL_DIFFERENTIATION	0.999989
GOBP_EPITHELIAL_CELL_DIFFERE...2	SET	45	-0.085438	-0.0041321	0.12927	0.74567	GOBP_EPITHELIAL_CELL_DIFFERENTIATION_INVOLVED_IN_KIDNEY_DEVELOPMENT	0.999989
GOBP_RESPONSE_TO_MANGANESE_I...	SET	20	-0.11277	-0.0036383	0.17062	0.74567	GOBP_RESPONSE_TO_MANGANESE_ION	0.999989
GOBP_POSITIVE_REGULATION_OF_...396	SET	14	-0.11283	-0.0030461	0.17068	0.7457	GOBP_POSITIVE_REGULATION_OF_INTERLEUKIN_13_PRODUCTION	0.999989
GOBP_POSITIVE_REGULATION_OF_...458	SET	15	-0.12735	-0.0035586	0.19258	0.74577	GOBP_POSITIVE_REGULATION_OF_LYMPHOCYTE_APOPTOTIC_PROCESS	0.999989
GOBP_ESTABLISHMENT_OF_ORGANE...	SET	430	-0.024076	-0.003563	0.036396	0.74585	GOBP_ESTABLISHMENT_OF_ORGANELLE_LOCALIZATION	0.999989
REACTOME_CELLULAR_HEXOSE_TRA...	SET	19	-0.12369	-0.0038897	0.18699	0.74585	REACTOME_CELLULAR_HEXOSE_TRANSPORT	0.999989
AMIT_EGF_RESPONSE_240_HELA	SET	59	-0.07016	-0.0038839	0.10601	0.74595	AMIT_EGF_RESPONSE_240_HELA	0.999989
GOBP_POSITIVE_REGULATION_OF_...776	SET	13	-0.15007	-0.0039042	0.22675	0.74595	GOBP_POSITIVE_REGULATION_OF_STRIATED_MUSCLE_CELL_APOPTOTIC_PROCESS	0.999989
GOBP_REGULATION_OF_GLIAL_CEL...1	SET	11	-0.14867	-0.0035582	0.22465	0.74595	GOBP_REGULATION_OF_GLIAL_CELL_APOPTOTIC_PROCESS	0.999989
GOMF_PHOSPHATIDYLINOSITOL_BI...2	SET	103	-0.05446	-0.0039788	0.082246	0.74606	GOMF_PHOSPHATIDYLINOSITOL_BISPHOSPHATE_BINDING	0.999989
GOMF_DEOXYCYTIDINE_DEAMINASE...	SET	8	-0.22604	-0.0046139	0.34127	0.74613	GOMF_DEOXYCYTIDINE_DEAMINASE_ACTIVITY	0.999989
MIKKELSEN_MCV6_LCP_WITH_H3K2...	SET	25	-0.11004	-0.0039686	0.16608	0.74618	MIKKELSEN_MCV6_LCP_WITH_H3K27ME3	0.999989
NEWMAN_ERCC6_TARGETS_DN	SET	35	-0.093316	-0.0039812	0.14084	0.74619	NEWMAN_ERCC6_TARGETS_DN	0.999989
KEGG_GRAFT_VERSUS_HOST_DISEA...	SET	37	-0.090678	-0.0039774	0.13683	0.74623	KEGG_GRAFT_VERSUS_HOST_DISEASE	0.999989
GOBP_POSITIVE_REGULATION_OF_...802	SET	11	-0.17384	-0.0041605	0.26228	0.74627	GOBP_POSITIVE_REGULATION_OF_TOLERANCE_INDUCTION	0.999989
KAYO_AGING_MUSCLE_DN	SET	117	-0.044266	-0.0034455	0.066779	0.74629	KAYO_AGING_MUSCLE_DN	0.999989
PID_ENDOTHELIN_PATHWAY	SET	62	-0.070071	-0.003976	0.1057	0.7463	PID_ENDOTHELIN_PATHWAY	0.999989
WP_PRIMARY_FOCAL_SEGMENTAL_G...	SET	71	-0.064948	-0.0039429	0.097969	0.74631	WP_PRIMARY_FOCAL_SEGMENTAL_GLOMERULOSCLEROSIS_FSGS	0.999989
GOCC_DISTAL_AXON	SET	259	-0.033544	-0.0038702	0.050582	0.74638	GOCC_DISTAL_AXON	0.999989
GOBP_DEOXYRIBONUCLEOTIDE_CAT...	SET	27	-0.10052	-0.0037673	0.15156	0.74639	GOBP_DEOXYRIBONUCLEOTIDE_CATABOLIC_PROCESS	0.999989
WP_MFAP5_EFFECT_ON_PERMEABIL...	SET	17	-0.1415	-0.0042091	0.21336	0.74639	WP_MFAP5_EFFECT_ON_PERMEABILITY_AND_MOTILITY_OF_ENDOTHELIAL_CELLS_VIA_CYTOSKELETON_REARRANGEMENT	0.999989
GOBP_CELLULAR_RESPONSE_TO_MU...	SET	8	-0.17152	-0.0035009	0.25847	0.74652	GOBP_CELLULAR_RESPONSE_TO_MURAMYL_DIPEPTIDE	0.999989
GOBP_SYNAPTIC_VESICLE_MEMBRA...	SET	26	-0.098472	-0.0036218	0.14838	0.74653	GOBP_SYNAPTIC_VESICLE_MEMBRANE_ORGANIZATION	0.999989
GOCC_TRANSCRIPTION_FACTOR_TF...2	SET	30	-0.087632	-0.0034618	0.13205	0.74653	GOCC_TRANSCRIPTION_FACTOR_TFIID_COMPLEX	0.999989
GOBP_POSITIVE_REGULATION_OF_...351	SET	177	-0.039256	-0.0037523	0.059135	0.7466	GOBP_POSITIVE_REGULATION_OF_HEMOPOIESIS	0.999989
GOMF_UNIPORTER_ACTIVITY	SET	7	-0.22676	-0.0043296	0.34154	0.74662	GOMF_UNIPORTER_ACTIVITY	0.999989
GOBP_PEPTIDE_CROSS_LINKING	SET	33	-0.091022	-0.0037709	0.13702	0.74674	GOBP_PEPTIDE_CROSS_LINKING	0.999989
GOMF_HYDROLASE_ACTIVITY_HYDR...1	SET	37	-0.090962	-0.0039899	0.13692	0.74676	GOMF_HYDROLASE_ACTIVITY_HYDROLYZING_N_GLYCOSYL_COMPOUNDS	0.999989
REACTOME_TRANSPORT_OF_NUCLEO...1	SET	10	-0.14982	-0.0034189	0.22549	0.7468	REACTOME_TRANSPORT_OF_NUCLEOSIDES_AND_FREE_PURINE_AND_PYRIMIDINE_BASES_ACROSS_THE_PLASMA_MEMBRANE	0.999989
REACTOME_CONDENSATION_OF_PRO...1	SET	11	-0.15991	-0.003827	0.24056	0.74689	REACTOME_CONDENSATION_OF_PROMETAPHASE_CHROMOSOMES	0.999989
CHANG_IMMORTALIZED_BY_HPV31_...2	SET	66	-0.061265	-0.0035864	0.092156	0.74691	CHANG_IMMORTALIZED_BY_HPV31_UP	0.999989
WP_SEROTONIN_AND_ANXIETYRELA...	SET	12	-0.18634	-0.0046579	0.28015	0.74702	WP_SEROTONIN_AND_ANXIETYRELATED_EVENTS	0.999989
GOBP_HIS_PURKINJE_SYSTEM_DEV...	SET	7	-0.23615	-0.0045089	0.35487	0.74711	GOBP_HIS_PURKINJE_SYSTEM_DEVELOPMENT	0.999989
GOBP_REGULATION_OF_LIPID_CAT...	SET	59	-0.072108	-0.0039917	0.10831	0.74721	GOBP_REGULATION_OF_LIPID_CATABOLIC_PROCESS	0.999989
GOCC_LAMELLIPODIUM_MEMBRANE	SET	22	-0.11389	-0.0038536	0.17106	0.74722	GOCC_LAMELLIPODIUM_MEMBRANE	0.999989
GOBP_ASSOCIATIVE_LEARNING	SET	84	-0.058592	-0.0038676	0.087971	0.7473	GOBP_ASSOCIATIVE_LEARNING	0.999989
GOMF_WD40_REPEAT_DOMAIN_BIND...	SET	4	-0.26558	-0.0038335	0.39853	0.74742	GOMF_WD40_REPEAT_DOMAIN_BINDING	0.999989
BIOCARTA_GH_PATHWAY	SET	26	-0.10562	-0.0038847	0.15846	0.74747	BIOCARTA_GH_PATHWAY	0.999989
GOBP_VENTRICULAR_CARDIAC_MUS...3	SET	14	-0.14161	-0.0038231	0.21234	0.74758	GOBP_VENTRICULAR_CARDIAC_MUSCLE_CELL_DIFFERENTIATION	0.999989
GOBP_GLUTAMATE_METABOLIC_PRO...	SET	33	-0.090978	-0.0037691	0.1364	0.74761	GOBP_GLUTAMATE_METABOLIC_PROCESS	0.999989
GOMF_HEPARAN_SULFATE_GLUCOSA...	SET	7	-0.23005	-0.0043925	0.34477	0.74769	GOMF_HEPARAN_SULFATE_GLUCOSAMINE_3_SULFOTRANSFERASE_1_ACTIVITY	0.999989
WP_LDL_INFLUENCE_ON_CD14_AND...	SET	24	-0.10547	-0.0037272	0.15801	0.74776	WP_LDL_INFLUENCE_ON_CD14_AND_TLR4	0.999989
GOBP_POSITIVE_REGULATION_OF_...708	SET	21	-0.11695	-0.0038661	0.17513	0.74785	GOBP_POSITIVE_REGULATION_OF_REGULATORY_T_CELL_DIFFERENTIATION	0.999989
GOBP_N_TERMINAL_PEPTIDYL_MET...	SET	8	-0.19	-0.0038782	0.28454	0.74786	GOBP_N_TERMINAL_PEPTIDYL_METHIONINE_ACETYLATION	0.999989
CERIBELLI_GENES_INACTIVE_AND...	SET	31	-0.10285	-0.00413	0.15388	0.74805	CERIBELLI_GENES_INACTIVE_AND_BOUND_BY_NFY	0.999989
GOMF_LAMININ_BINDING	SET	28	-0.094363	-0.0036015	0.14114	0.74811	GOMF_LAMININ_BINDING	0.999989
GOMF_SODIUM_CHANNEL_ACTIVITY	SET	40	-0.092097	-0.0041999	0.13773	0.74815	GOMF_SODIUM_CHANNEL_ACTIVITY	0.999989
GOBP_CENTROMERIC_SISTER_CHRO...	SET	9	-0.20229	-0.0043794	0.30241	0.74823	GOBP_CENTROMERIC_SISTER_CHROMATID_COHESION	0.999989
GOBP_REGULATION_OF_HORMONE_M...	SET	39	-0.081867	-0.0036865	0.12235	0.74828	GOBP_REGULATION_OF_HORMONE_METABOLIC_PROCESS	0.999989
GOMF_CHANNEL_REGULATOR_ACTIV...	SET	145	-0.045586	-0.0039471	0.068122	0.7483	GOMF_CHANNEL_REGULATOR_ACTIVITY	0.999989
WUNDER_INFLAMMATORY_RESPONSE...2	SET	62	-0.06798	-0.0038574	0.10158	0.74832	WUNDER_INFLAMMATORY_RESPONSE_AND_CHOLESTEROL_UP	0.999989
GOCC_RIBONUCLEOPROTEIN_GRANU...	SET	257	-0.030978	-0.0035605	0.046278	0.74837	GOCC_RIBONUCLEOPROTEIN_GRANULE	0.999989
PEDERSEN_METASTASIS_BY_ERBB2...4	SET	11	-0.15975	-0.0038232	0.23863	0.74839	PEDERSEN_METASTASIS_BY_ERBB2_ISOFORM_5	0.999989
GOBP_POSITIVE_REGULATION_OF_...370	SET	15	-0.13586	-0.0037964	0.20288	0.74845	GOBP_POSITIVE_REGULATION_OF_HORMONE_METABOLIC_PROCESS	0.999989
GOBP_TRNA_CATABOLIC_PROCESS	SET	14	-0.12879	-0.003477	0.1923	0.74848	GOBP_TRNA_CATABOLIC_PROCESS	0.999989
GOBP_SENSORY_PERCEPTION_OF_B...	SET	45	-0.086939	-0.0042046	0.12975	0.74859	GOBP_SENSORY_PERCEPTION_OF_BITTER_TASTE	0.999989
GOBP_GDP_METABOLIC_PROCESS	SET	8	-0.1886	-0.0038495	0.28142	0.74861	GOBP_GDP_METABOLIC_PROCESS	0.999989
GOMF_ALDEHYDE_DEHYDROGENASE_...	SET	17	-0.12993	-0.0038652	0.19386	0.74865	GOMF_ALDEHYDE_DEHYDROGENASE_NAD_P_PLUS_ACTIVITY	0.999989
GOBP_POLYKETIDE_METABOLIC_PR...	SET	10	-0.19623	-0.0044779	0.2927	0.7487	GOBP_POLYKETIDE_METABOLIC_PROCESS	0.999989
GOCC_MIDBODY	SET	198	-0.035384	-0.0035752	0.052771	0.74873	GOCC_MIDBODY	0.999989
GOBP_PLATELET_DEGRANULATION	SET	8	-0.21407	-0.0043695	0.31918	0.74879	GOBP_PLATELET_DEGRANULATION	0.999989
WILLIAMS_ESR2_TARGETS_DN	SET	11	-0.15878	-0.0038	0.23673	0.74879	WILLIAMS_ESR2_TARGETS_DN	0.999989
GOCC_ACROSOMAL_VESICLE	SET	133	-0.044676	-0.003706	0.066593	0.74885	GOCC_ACROSOMAL_VESICLE	0.999989
WP_RESOLVIN_E1_AND_RESOLVIN_...	SET	12	-0.16133	-0.0040326	0.24028	0.74902	WP_RESOLVIN_E1_AND_RESOLVIN_D1_SIGNALING_PATHWAYS_PROMOTING_INFLAMMATION_RESOLUTION	0.999989
GOBP_REGULATION_OF_CYTOSOLIC...	SET	58	-0.073748	-0.0040478	0.10983	0.74904	GOBP_REGULATION_OF_CYTOSOLIC_CALCIUM_ION_CONCENTRATION	0.999989
GOBP_GLOMERULAR_EPITHELIAL_C...2	SET	22	-0.11988	-0.0040562	0.17852	0.74905	GOBP_GLOMERULAR_EPITHELIAL_CELL_DIFFERENTIATION	0.999989
REACTOME_GLUCOCORTICOID_BIOS...	SET	10	-0.15502	-0.0035374	0.23082	0.74908	REACTOME_GLUCOCORTICOID_BIOSYNTHESIS	0.999989
REACTOME_ONCOGENE_INDUCED_SE...	SET	33	-0.083499	-0.0034593	0.12428	0.74917	REACTOME_ONCOGENE_INDUCED_SENESCENCE	0.999989
GOBP_PYRIMIDINE_DEOXYRIBONUC...5	SET	23	-0.11073	-0.0038306	0.16477	0.74921	GOBP_PYRIMIDINE_DEOXYRIBONUCLEOTIDE_METABOLIC_PROCESS	0.999989
GOBP_POSITIVE_REGULATION_OF_...852	SET	32	-0.093317	-0.0038071	0.13885	0.74923	GOBP_POSITIVE_REGULATION_OF_T_CELL_MIGRATION	0.999989
GOCC_CHROMOSOME_CENTROMERIC_...1	SET	7	-0.1681	-0.0032097	0.25001	0.74932	GOCC_CHROMOSOME_CENTROMERIC_CORE_DOMAIN	0.999989
GOBP_RESPONSE_TO_FLUID_SHEAR...	SET	32	-0.10196	-0.0041597	0.15163	0.74935	GOBP_RESPONSE_TO_FLUID_SHEAR_STRESS	0.999989
PID_INTEGRIN4_PATHWAY	SET	11	-0.18077	-0.0043262	0.26879	0.74937	PID_INTEGRIN4_PATHWAY	0.999989
WP_INCLUSION_BODY_MYOSITIS	SET	11	-0.14856	-0.0035554	0.22083	0.74944	WP_INCLUSION_BODY_MYOSITIS	0.999989
GOBP_PEPTIDYL_LYSINE_DEACETY...	SET	7	-0.18195	-0.003474	0.27044	0.74945	GOBP_PEPTIDYL_LYSINE_DEACETYLATION	0.999989
REACTOME_WNT5A_DEPENDENT_INT...1	SET	13	-0.15491	-0.0040303	0.23025	0.74946	REACTOME_WNT5A_DEPENDENT_INTERNALIZATION_OF_FZD2_FZD5_AND_ROR2	0.999989
REACTOME_METHIONINE_SALVAGE_...	SET	6	-0.17064	-0.0030166	0.25358	0.7495	REACTOME_METHIONINE_SALVAGE_PATHWAY	0.999989
GOBP_NEGATIVE_REGULATION_OF_...405	SET	14	-0.14471	-0.0039067	0.21495	0.74959	GOBP_NEGATIVE_REGULATION_OF_MICROTUBULE_POLYMERIZATION	0.999989
GOBP_SULFUR_COMPOUND_TRANSPO...	SET	52	-0.072574	-0.0037724	0.10777	0.74965	GOBP_SULFUR_COMPOUND_TRANSPORT	0.999989
GOCC_GABA_RECEPTOR_COMPLEX	SET	17	-0.16374	-0.0048709	0.24315	0.74965	GOCC_GABA_RECEPTOR_COMPLEX	0.999989
GOBP_CYTOKINE_PRODUCTION_INV...2	SET	55	-0.069857	-0.0037341	0.1037	0.74974	GOBP_CYTOKINE_PRODUCTION_INVOLVED_IN_INFLAMMATORY_RESPONSE	0.999989
REACTOME_SIGNALING_BY_LRP5_M...	SET	6	-0.20581	-0.0036382	0.3055	0.74974	REACTOME_SIGNALING_BY_LRP5_MUTANTS	0.999989
BIOCARTA_REELIN_PATHWAY	SET	7	-0.21379	-0.004082	0.31709	0.74991	BIOCARTA_REELIN_PATHWAY	0.999989
GOBP_HEART_FORMATION	SET	33	-0.10168	-0.0042126	0.15079	0.74994	GOBP_HEART_FORMATION	0.999989
REACTOME_SYNTHESIS_OF_KETONE...	SET	8	-0.18587	-0.0037939	0.27564	0.74995	REACTOME_SYNTHESIS_OF_KETONE_BODIES	0.999989
REACTOME_SIGNALING_BY_TGF_BE...2	SET	8	-0.20379	-0.0041597	0.30219	0.74996	REACTOME_SIGNALING_BY_TGF_BETA_RECEPTOR_COMPLEX_IN_CANCER	0.999989
WACKER_HYPOXIA_TARGETS_OF_VHL	SET	12	-0.15685	-0.0039205	0.23247	0.75006	WACKER_HYPOXIA_TARGETS_OF_VHL	0.999989
WP_MIRNAS_INVOLVED_IN_DNA_DA...	SET	15	-0.14199	-0.0039677	0.21039	0.75012	WP_MIRNAS_INVOLVED_IN_DNA_DAMAGE_RESPONSE	0.999989
GOBP_POSITIVE_REGULATION_OF_...190	SET	132	-0.04664	-0.0038545	0.06909	0.75018	GOBP_POSITIVE_REGULATION_OF_CYSTEINE_TYPE_ENDOPEPTIDASE_ACTIVITY	0.999989
DAUER_STAT3_TARGETS_DN	SET	48	-0.078287	-0.0039101	0.11596	0.7502	DAUER_STAT3_TARGETS_DN	0.999989
GOBP_POSITIVE_REGULATION_OF_...810	SET	44	-0.084157	-0.0040247	0.12463	0.75023	GOBP_POSITIVE_REGULATION_OF_TOR_SIGNALING	0.999989
GOBP_REGULATION_OF_ACTIVATIO...	SET	8	-0.18402	-0.003756	0.27251	0.75024	GOBP_REGULATION_OF_ACTIVATION_OF_JANUS_KINASE_ACTIVITY	0.999989
KIM_WT1_TARGETS_12HR_UP	SET	161	-0.042069	-0.0038368	0.06229	0.75028	KIM_WT1_TARGETS_12HR_UP	0.999989
GOBP_BRANCHING_INVOLVED_IN_L...	SET	13	-0.16671	-0.0043372	0.24683	0.75029	GOBP_BRANCHING_INVOLVED_IN_LABYRINTHINE_LAYER_MORPHOGENESIS	0.999989
REACTOME_CELLULAR_RESPONSE_T...2	SET	98	-0.051713	-0.0036857	0.076564	0.75029	REACTOME_CELLULAR_RESPONSE_TO_HEAT_STRESS	0.999989
REACTOME_INHIBITION_OF_THE_P...	SET	21	-0.10187	-0.0033679	0.15084	0.75029	REACTOME_INHIBITION_OF_THE_PROTEOLYTIC_ACTIVITY_OF_APC_C_REQUIRED_FOR_THE_ONSET_OF_ANAPHASE_BY_MITOTIC_SPINDLE_CHECKPOINT_COMPONENTS	0.999989
BURTON_ADIPOGENESIS_1	SET	31	-0.10081	-0.0040482	0.14912	0.75049	BURTON_ADIPOGENESIS_1	0.999989
GOBP_POSITIVE_REGULATION_OF_...508	SET	113	-0.046207	-0.0035349	0.068341	0.75051	GOBP_POSITIVE_REGULATION_OF_MITOTIC_CELL_CYCLE	0.999989
GOBP_NEGATIVE_REGULATION_OF_...615	SET	96	-0.052517	-0.0037048	0.077668	0.75053	GOBP_NEGATIVE_REGULATION_OF_SMALL_MOLECULE_METABOLIC_PROCESS	0.999989
BECKER_TAMOXIFEN_RESISTANCE_...1	SET	51	-0.079056	-0.0040697	0.11689	0.75058	BECKER_TAMOXIFEN_RESISTANCE_DN	0.999989
GOBP_POSITIVE_REGULATION_OF_...196	SET	6	-0.17027	-0.00301	0.25158	0.75073	GOBP_POSITIVE_REGULATION_OF_CYTOPLASMIC_MRNA_PROCESSING_BODY_ASSEMBLY	0.999989
GOBP_SOMITE_ROSTRAL_CAUDAL_A...	SET	8	-0.211	-0.0043068	0.31169	0.75078	GOBP_SOMITE_ROSTRAL_CAUDAL_AXIS_SPECIFICATION	0.999989
GOMF_INORGANIC_DIPHOSPHATE_P...	SET	5	-0.25592	-0.0041299	0.37799	0.75081	GOMF_INORGANIC_DIPHOSPHATE_PHOSPHATASE_ACTIVITY	0.999989
GOBP_POSITIVE_REGULATION_OF_...541	SET	57	-0.07119	-0.0038737	0.10514	0.75082	GOBP_POSITIVE_REGULATION_OF_MYELOID_LEUKOCYTE_DIFFERENTIATION	0.999989
ABBUD_LIF_SIGNALING_2_DN	SET	7	-0.2119	-0.0040459	0.31293	0.75084	ABBUD_LIF_SIGNALING_2_DN	0.999989
WP_NANOMATERIAL_INDUCED_APOP...	SET	19	-0.12404	-0.0039006	0.18299	0.75106	WP_NANOMATERIAL_INDUCED_APOPTOSIS	0.999989
CONRAD_STEM_CELL	SET	35	-0.091928	-0.003922	0.13562	0.75107	CONRAD_STEM_CELL	0.999989
GOBP_POSITIVE_REGULATION_OF_...444	SET	106	-0.054524	-0.0040407	0.08041	0.75114	GOBP_POSITIVE_REGULATION_OF_LIPID_LOCALIZATION	0.999989
GOMF_DEOXYRIBONUCLEOTIDE_BIN...	SET	5	-0.21725	-0.003506	0.32032	0.75118	GOMF_DEOXYRIBONUCLEOTIDE_BINDING	0.999989
PROVENZANI_METASTASIS_DN	SET	136	-0.047865	-0.0040147	0.070562	0.75122	PROVENZANI_METASTASIS_DN	0.999989
GOMF_PHOSPHATIDIC_ACID_BINDI...	SET	20	-0.11994	-0.0038696	0.17674	0.75131	GOMF_PHOSPHATIDIC_ACID_BINDING	0.999989
GOBP_DUMP_CATABOLIC_PROCESS	SET	6	-0.22504	-0.0039782	0.33159	0.75132	GOBP_DUMP_CATABOLIC_PROCESS	0.999989
GOBP_POSITIVE_REGULATION_OF_...371	SET	133	-0.047724	-0.0039589	0.070323	0.75132	GOBP_POSITIVE_REGULATION_OF_HORMONE_SECRETION	0.999989
REACTOME_GERM_LAYER_FORMATIO...	SET	16	-0.15384	-0.00444	0.22665	0.75136	REACTOME_GERM_LAYER_FORMATION_AT_GASTRULATION	0.999989
GOBP_RETROGRADE_TRANSPORT_EN...	SET	92	-0.051131	-0.0035314	0.075251	0.75158	GOBP_RETROGRADE_TRANSPORT_ENDOSOME_TO_GOLGI	0.999989
GOBP_OXALOACETATE_TRANSPORT	SET	5	-0.24467	-0.0039485	0.36008	0.75159	GOBP_OXALOACETATE_TRANSPORT	0.999989
WP_EXRNA_MECHANISM_OF_ACTION...	SET	6	-0.20835	-0.0036831	0.30656	0.75163	WP_EXRNA_MECHANISM_OF_ACTION_AND_BIOGENESIS	0.999989
JI_RESPONSE_TO_FSH_DN	SET	50	-0.075384	-0.0038425	0.11088	0.7517	JI_RESPONSE_TO_FSH_DN	0.999989
ZWANG_CLASS_1_TRANSIENTLY_IN...	SET	475	-0.025692	-0.0039913	0.037756	0.75189	ZWANG_CLASS_1_TRANSIENTLY_INDUCED_BY_EGF	0.999989
GOMF_METAL_DEPENDENT_DEUBIQU...	SET	10	-0.18133	-0.0041378	0.26647	0.7519	GOMF_METAL_DEPENDENT_DEUBIQUITINASE_ACTIVITY	0.999989
PARK_TRETINOIN_RESPONSE_AND_...1	SET	29	-0.097266	-0.0037779	0.14292	0.75192	PARK_TRETINOIN_RESPONSE_AND_PML_RARA_FUSION	0.999989
GOMF_GLYCOSYLTRANSFERASE_ACT...	SET	262	-0.033422	-0.0038781	0.049092	0.752	GOMF_GLYCOSYLTRANSFERASE_ACTIVITY	0.999989
GOBP_NEURAL_CREST_CELL_FATE_...	SET	6	-0.24142	-0.0042677	0.35398	0.75238	GOBP_NEURAL_CREST_CELL_FATE_COMMITMENT	0.999989
GOBP_REGULATION_OF_METALLOEN...	SET	7	-0.22201	-0.004239	0.32551	0.75239	GOBP_REGULATION_OF_METALLOENDOPEPTIDASE_ACTIVITY	0.999989
IBRAHIM_NRF1_UP	SET	406	-0.025619	-0.0036864	0.037551	0.75246	IBRAHIM_NRF1_UP	0.999989
WP_OVERVIEW_OF_INTERFERONSME...	SET	36	-0.10128	-0.0043822	0.14842	0.7525	WP_OVERVIEW_OF_INTERFERONSMEDIATED_SIGNALING_PATHWAY	0.999989
GOBP_NEGATIVE_REGULATION_OF_...512	SET	404	-0.026978	-0.0038726	0.039528	0.75254	GOBP_NEGATIVE_REGULATION_OF_PHOSPHORUS_METABOLIC_PROCESS	0.999989
GOBP_REGULATION_OF_INSULIN_S...1	SET	157	-0.044074	-0.0039697	0.064572	0.75255	GOBP_REGULATION_OF_INSULIN_SECRETION	0.999989
GOMF_AROMATIC_AMINO_ACID_TRA...	SET	8	-0.19858	-0.0040533	0.29086	0.75261	GOMF_AROMATIC_AMINO_ACID_TRANSMEMBRANE_TRANSPORTER_ACTIVITY	0.999989
GOBP_NEGATIVE_REGULATION_OF_...96	SET	9	-0.17853	-0.003865	0.2614	0.75268	GOBP_NEGATIVE_REGULATION_OF_CELLULAR_RESPONSE_TO_HYPOXIA	0.999989
GOBP_HEART_TRABECULA_MORPHOG...	SET	32	-0.1041	-0.0042471	0.1524	0.75273	GOBP_HEART_TRABECULA_MORPHOGENESIS	0.999989
GOBP_CANONICAL_WNT_SIGNALING...3	SET	5	-0.20955	-0.0033817	0.30672	0.75276	GOBP_CANONICAL_WNT_SIGNALING_PATHWAY_INVOLVED_IN_HEART_DEVELOPMENT	0.999989
GOBP_NEGATIVE_REGULATION_OF_...514	SET	6	-0.27178	-0.0048044	0.3976	0.75286	GOBP_NEGATIVE_REGULATION_OF_PHOTORECEPTOR_CELL_DIFFERENTIATION	0.999989
REACTOME_ERBB2_REGULATES_CEL...	SET	15	-0.1494	-0.004175	0.21856	0.75287	REACTOME_ERBB2_REGULATES_CELL_MOTILITY	0.999989
GOBP_RESPONSE_TO_TYPE_III_IN...	SET	8	-0.20496	-0.0041835	0.29967	0.75299	GOBP_RESPONSE_TO_TYPE_III_INTERFERON	0.999989
GOBP_CYTOPLASMIC_SEQUESTERIN...3	SET	12	-0.16104	-0.0040253	0.23538	0.75306	GOBP_CYTOPLASMIC_SEQUESTERING_OF_TRANSCRIPTION_FACTOR	0.999989
GOBP_NEGATIVE_REGULATION_OF_...507	SET	33	-0.086287	-0.0035748	0.12609	0.75311	GOBP_NEGATIVE_REGULATION_OF_PHOSPHATASE_ACTIVITY	0.999989
GOBP_NEGATIVE_REGULATION_OF_...397	SET	10	-0.1492	-0.0034047	0.21779	0.75335	GOBP_NEGATIVE_REGULATION_OF_MEMBRANE_POTENTIAL	0.999989
ALCALA_APOPTOSIS	SET	84	-0.054301	-0.0035843	0.079256	0.75337	ALCALA_APOPTOSIS	0.999989
GOBP_POSITIVE_REGULATION_OF_...422	SET	18	-0.12834	-0.0039282	0.18731	0.75337	GOBP_POSITIVE_REGULATION_OF_KERATINOCYTE_DIFFERENTIATION	0.999989
WANG_LSD1_TARGETS_DN	SET	33	-0.098311	-0.0040729	0.14349	0.75337	WANG_LSD1_TARGETS_DN	0.999989
GOBP_NEUROTRANSMITTER_RECEPT...6	SET	15	-0.126	-0.0035209	0.18384	0.75344	GOBP_NEUROTRANSMITTER_RECEPTOR_TRANSPORT_TO_PLASMA_MEMBRANE	0.999989
GOCC_CD40_RECEPTOR_COMPLEX	SET	11	-0.17907	-0.0042857	0.26127	0.75345	GOCC_CD40_RECEPTOR_COMPLEX	0.999989
TAKEDA_TARGETS_OF_NUP98_HOXA...2	SET	178	-0.042574	-0.0040808	0.062112	0.75346	TAKEDA_TARGETS_OF_NUP98_HOXA9_FUSION_10D_UP	0.999989
GOBP_CYTIDINE_METABOLIC_PROC...	SET	10	-0.19323	-0.0044094	0.28181	0.75354	GOBP_CYTIDINE_METABOLIC_PROCESS	0.999989
GOMF_CYTIDINE_DEAMINASE_ACTI...	SET	10	-0.19323	-0.0044094	0.28181	0.75354	GOMF_CYTIDINE_DEAMINASE_ACTIVITY	0.999989
GOBP_REGULATION_OF_BILE_ACID...3	SET	5	-0.25036	-0.0040403	0.36495	0.75364	GOBP_REGULATION_OF_BILE_ACID_SECRETION	0.999989
GOBP_OVULATION_FROM_OVARIAN_...	SET	9	-0.17797	-0.0038528	0.25941	0.75366	GOBP_OVULATION_FROM_OVARIAN_FOLLICLE	0.999989
GOBP_NEGATIVE_REGULATION_OF_...182	SET	43	-0.078654	-0.0037187	0.11463	0.7537	GOBP_NEGATIVE_REGULATION_OF_DEPHOSPHORYLATION	0.999989
GOBP_REGULATION_OF_SYNAPSE_M...	SET	19	-0.11827	-0.0037193	0.17234	0.75373	GOBP_REGULATION_OF_SYNAPSE_MATURATION	0.999989
GOBP_G_PROTEIN_COUPLED_RECEP...4	SET	15	-0.15119	-0.004225	0.22019	0.75384	GOBP_G_PROTEIN_COUPLED_RECEPTOR_SIGNALING_PATHWAY_INVOLVED_IN_HEART_PROCESS	0.999989
GOBP_REGULATION_OF_CELL_CYCL...2	SET	176	-0.039158	-0.0037324	0.057009	0.75391	GOBP_REGULATION_OF_CELL_CYCLE_G1_S_PHASE_TRANSITION	0.999989
GOBP_REGULATION_OF_FOREBRAIN...	SET	5	-0.30769	-0.0049655	0.44794	0.75392	GOBP_REGULATION_OF_FOREBRAIN_NEURON_DIFFERENTIATION	0.999989
MIDORIKAWA_AMPLIFIED_IN_LIVE...	SET	36	-0.11785	-0.0050989	0.17151	0.75398	MIDORIKAWA_AMPLIFIED_IN_LIVER_CANCER	0.999989
GOBP_REGULATION_OF_SUPRAMOLE...	SET	345	-0.028982	-0.0038505	0.042164	0.75407	GOBP_REGULATION_OF_SUPRAMOLECULAR_FIBER_ORGANIZATION	0.999989
GOBP_VASCULAR_ASSOCIATED_SMO...6	SET	23	-0.12621	-0.0043664	0.18349	0.75422	GOBP_VASCULAR_ASSOCIATED_SMOOTH_MUSCLE_CONTRACTION	0.999989
RICKMAN_METASTASIS_DN	SET	247	-0.033598	-0.0037867	0.048838	0.75425	RICKMAN_METASTASIS_DN	0.999989
REACTOME_FORMATION_OF_AXIAL_...	SET	14	-0.17451	-0.0047113	0.25343	0.75445	REACTOME_FORMATION_OF_AXIAL_MESODERM	0.999989
BIOCARTA_PTDINS_PATHWAY	SET	22	-0.11034	-0.0037335	0.16021	0.7545	BIOCARTA_PTDINS_PATHWAY	0.999989
KEGG_DRUG_METABOLISM_CYTOCHR...	SET	66	-0.081789	-0.0047878	0.11872	0.75456	KEGG_DRUG_METABOLISM_CYTOCHROME_P450	0.999989
GOBP_INTERLEUKIN_1_ALPHA_PRO...	SET	8	-0.22002	-0.004491	0.31916	0.7547	GOBP_INTERLEUKIN_1_ALPHA_PRODUCTION	0.999989
GOMF_CARBON_NITROGEN_LYASE_A...	SET	13	-0.16814	-0.0043742	0.24385	0.75475	GOMF_CARBON_NITROGEN_LYASE_ACTIVITY	0.999989
GOCC_LOW_DENSITY_LIPOPROTEIN...	SET	12	-0.14156	-0.0035385	0.20524	0.75482	GOCC_LOW_DENSITY_LIPOPROTEIN_PARTICLE	0.999989
GOBP_CELLULAR_MODIFIED_AMINO...3	SET	119	-0.048864	-0.0038356	0.07084	0.75483	GOBP_CELLULAR_MODIFIED_AMINO_ACID_METABOLIC_PROCESS	0.999989
GOBP_POSITIVE_REGULATION_OF_...54	SET	30	-0.09556	-0.003775	0.13854	0.75483	GOBP_POSITIVE_REGULATION_OF_AXON_EXTENSION	0.999989
REACTOME_METABOLISM_OF_FAT_S...	SET	45	-0.083268	-0.0040271	0.12069	0.75487	REACTOME_METABOLISM_OF_FAT_SOLUBLE_VITAMINS	0.999989
BIOCARTA_NFKB_PATHWAY	SET	19	-0.13461	-0.004233	0.19509	0.75489	BIOCARTA_NFKB_PATHWAY	0.999989
GOCC_MEMBRANE_MICRODOMAIN	SET	310	-0.032178	-0.0040562	0.046631	0.75491	GOCC_MEMBRANE_MICRODOMAIN	0.999989
HELLER_SILENCED_BY_METHYLATI...2	SET	250	-0.03514	-0.0039843	0.050882	0.7551	HELLER_SILENCED_BY_METHYLATION_UP	0.999989
REACTOME_THYROXINE_BIOSYNTHE...	SET	10	-0.18898	-0.0043124	0.2736	0.75512	REACTOME_THYROXINE_BIOSYNTHESIS	0.999989
GOBP_ACETYLCHOLINE_SECRETION	SET	5	-0.21808	-0.0035194	0.31557	0.75524	GOBP_ACETYLCHOLINE_SECRETION	0.999989
FRIDMAN_IMMORTALIZATION_DN	SET	33	-0.10383	-0.0043017	0.1501	0.75545	FRIDMAN_IMMORTALIZATION_DN	0.999989
REACTOME_NEUREXINS_AND_NEURO...	SET	51	-0.081497	-0.0041953	0.1178	0.75547	REACTOME_NEUREXINS_AND_NEUROLIGINS	0.999989
GOBP_NUCLEAR_NCRNA_SURVEILLA...	SET	7	-0.1575	-0.0030073	0.22765	0.75548	GOBP_NUCLEAR_NCRNA_SURVEILLANCE	0.999989
REACTOME_RHOQ_GTPASE_CYCLE	SET	56	-0.075054	-0.0040481	0.10846	0.75553	REACTOME_RHOQ_GTPASE_CYCLE	0.999989
GOBP_CELLULAR_RESPONSE_TO_BR...	SET	8	-0.22661	-0.0046255	0.32734	0.75561	GOBP_CELLULAR_RESPONSE_TO_BRAIN_DERIVED_NEUROTROPHIC_FACTOR_STIMULUS	0.999989
GOBP_CELLULAR_RESPONSE_TO_PH	SET	24	-0.10561	-0.0037322	0.15256	0.75561	GOBP_CELLULAR_RESPONSE_TO_PH	0.999989
VARELA_ZMPSTE24_TARGETS_DN	SET	38	-0.08591	-0.0038188	0.12406	0.75568	VARELA_ZMPSTE24_TARGETS_DN	0.999989
KYNG_DNA_DAMAGE_BY_UV	SET	51	-0.076574	-0.0039419	0.11056	0.75572	KYNG_DNA_DAMAGE_BY_UV	0.999989
GOMF_GLUCOSE_SODIUM_SYMPORTE...	SET	7	-0.24362	-0.0046516	0.35154	0.75584	GOMF_GLUCOSE_SODIUM_SYMPORTER_ACTIVITY	0.999989
GOBP_REGULATION_OF_SEQUESTER...1	SET	15	-0.16625	-0.0046458	0.23988	0.75586	GOBP_REGULATION_OF_SEQUESTERING_OF_TRIGLYCERIDE	0.999989
KEGG_B_CELL_RECEPTOR_SIGNALI...	SET	72	-0.067451	-0.0041234	0.097276	0.75597	KEGG_B_CELL_RECEPTOR_SIGNALING_PATHWAY	0.999989
GOBP_PANCREATIC_A_CELL_DIFFE...	SET	10	-0.20552	-0.0046899	0.29628	0.75606	GOBP_PANCREATIC_A_CELL_DIFFERENTIATION	0.999989
GOBP_VIRION_ASSEMBLY	SET	36	-0.08254	-0.0035713	0.11898	0.75607	GOBP_VIRION_ASSEMBLY	0.999989
CHOW_RASSF1_TARGETS_UP	SET	22	-0.094163	-0.0031861	0.13565	0.75621	CHOW_RASSF1_TARGETS_UP	0.999989
BIOCARTA_PDZS_PATHWAY	SET	15	-0.13995	-0.0039109	0.20159	0.75623	BIOCARTA_PDZS_PATHWAY	0.999989
GOBP_REGULATION_OF_VIRAL_TRA...	SET	18	-0.12809	-0.0039208	0.18448	0.75627	GOBP_REGULATION_OF_VIRAL_TRANSCRIPTION	0.999989
GOBP_CYTOSOLIC_RIBOSOME_ASSE...	SET	4	-0.19978	-0.0028837	0.28769	0.75629	GOBP_CYTOSOLIC_RIBOSOME_ASSEMBLY	0.999989
MIKKELSEN_IPS_LCP_WITH_H3K27...	SET	10	-0.18187	-0.0041502	0.2619	0.75629	MIKKELSEN_IPS_LCP_WITH_H3K27ME3	0.999989
PID_WNT_CANONICAL_PATHWAY	SET	20	-0.11187	-0.0036093	0.16107	0.75632	PID_WNT_CANONICAL_PATHWAY	0.999989
GOCC_CALCINEURIN_COMPLEX	SET	6	-0.26518	-0.0046878	0.38168	0.7564	GOCC_CALCINEURIN_COMPLEX	0.999989
REACTOME_BICARBONATE_TRANSPO...	SET	10	-0.17445	-0.0039809	0.25097	0.75651	REACTOME_BICARBONATE_TRANSPORTERS	0.999989
GOCC_CATION_TRANSPORTING_ATP...	SET	17	-0.15023	-0.0044691	0.21611	0.75652	GOCC_CATION_TRANSPORTING_ATPASE_COMPLEX	0.999989
GOBP_REGULATION_OF_ELECTRON_...	SET	6	-0.20032	-0.0035412	0.28815	0.75653	GOBP_REGULATION_OF_ELECTRON_TRANSFER_ACTIVITY	0.999989
GOBP_CATECHOLAMINE_UPTAKE	SET	18	-0.129	-0.0039484	0.18549	0.75661	GOBP_CATECHOLAMINE_UPTAKE	0.999989
GOBP_REGULATION_OF_POSTSYNAP...4	SET	13	-0.15336	-0.0039899	0.22049	0.75664	GOBP_REGULATION_OF_POSTSYNAPTIC_DENSITY_ORGANIZATION	0.999989
GOBP_REGULATION_OF_GLUCAGON_...	SET	9	-0.16339	-0.0035372	0.23484	0.7567	GOBP_REGULATION_OF_GLUCAGON_SECRETION	0.999989
GOMF_NUCLEOBASE_TRANSMEMBRAN...	SET	7	-0.19419	-0.0037078	0.27911	0.7567	GOMF_NUCLEOBASE_TRANSMEMBRANE_TRANSPORTER_ACTIVITY	0.999989
GOMF_O_ACYLTRANSFERASE_ACTIV...	SET	47	-0.082995	-0.0041019	0.11928	0.75671	GOMF_O_ACYLTRANSFERASE_ACTIVITY	0.999989
GOBP_MESONEPHROS_DEVELOPMENT	SET	96	-0.058535	-0.0041294	0.084118	0.75674	GOBP_MESONEPHROS_DEVELOPMENT	0.999989
GOBP_BRANCHING_INVOLVED_IN_S...	SET	21	-0.12848	-0.0042473	0.1846	0.75677	GOBP_BRANCHING_INVOLVED_IN_SALIVARY_GLAND_MORPHOGENESIS	0.999989
GOMF_PHOSPHOLIPASE_ACTIVITY	SET	105	-0.052974	-0.0039073	0.076105	0.7568	GOMF_PHOSPHOLIPASE_ACTIVITY	0.999989
REACTOME_DEADENYLATION_OF_MR...	SET	25	-0.097901	-0.0035309	0.14064	0.75681	REACTOME_DEADENYLATION_OF_MRNA	0.999989
REACTOME_RNA_POLYMERASE_II_T...2	SET	1283	-0.015608	-0.0038981	0.022418	0.75685	REACTOME_RNA_POLYMERASE_II_TRANSCRIPTION	0.999989
REACTOME_INOSITOL_PHOSPHATE_...	SET	45	-0.083134	-0.0040206	0.11939	0.75688	REACTOME_INOSITOL_PHOSPHATE_METABOLISM	0.999989
GOBP_NUCLEOSIDE_BISPHOSPHATE...3	SET	114	-0.052324	-0.0040205	0.075094	0.75703	GOBP_NUCLEOSIDE_BISPHOSPHATE_METABOLIC_PROCESS	0.999989
GOMF_INOSITOL_POLYPHOSPHATE_...	SET	6	-0.20534	-0.0036298	0.29462	0.75708	GOMF_INOSITOL_POLYPHOSPHATE_5_PHOSPHATASE_ACTIVITY	0.999989
REACTOME_GLYCEROPHOSPHOLIPID...1	SET	123	-0.049519	-0.0039513	0.071045	0.7571	REACTOME_GLYCEROPHOSPHOLIPID_BIOSYNTHESIS	0.999989
REACTOME_INTERLEUKIN_6_FAMIL...	SET	24	-0.10204	-0.003606	0.14634	0.75718	REACTOME_INTERLEUKIN_6_FAMILY_SIGNALING	0.999989
GOBP_METENCEPHALON_DEVELOPME...	SET	105	-0.052783	-0.0038933	0.075679	0.75724	GOBP_METENCEPHALON_DEVELOPMENT	0.999989
HOEGERKORP_CD44_TARGETS_DIRE...1	SET	12	-0.15082	-0.0037698	0.21622	0.75725	HOEGERKORP_CD44_TARGETS_DIRECT_DN	0.999989
GOMF_CATECHOLAMINE_BINDING	SET	11	-0.19091	-0.0045689	0.27359	0.75734	GOMF_CATECHOLAMINE_BINDING	0.999989
GOCC_PROTEIN_KINASE_COMPLEX	SET	131	-0.046676	-0.0038429	0.066874	0.75739	GOCC_PROTEIN_KINASE_COMPLEX	0.999989
GOBP_NEGATIVE_REGULATION_OF_...235	SET	17	-0.12582	-0.0037428	0.18018	0.7575	GOBP_NEGATIVE_REGULATION_OF_FATTY_ACID_BIOSYNTHETIC_PROCESS	0.999989
FIGUEROA_AML_METHYLATION_CLU...2	SET	108	-0.056385	-0.0042176	0.080741	0.75751	FIGUEROA_AML_METHYLATION_CLUSTER_1_UP	0.999989
TERAMOTO_OPN_TARGETS_CLUSTER...3	SET	14	-0.15108	-0.0040789	0.21635	0.75751	TERAMOTO_OPN_TARGETS_CLUSTER_4	0.999989
BLALOCK_ALZHEIMERS_DISEASE_UP	SET	1565	-0.013987	-0.0038276	0.020025	0.75755	BLALOCK_ALZHEIMERS_DISEASE_UP	0.999989
IBRAHIM_NRF3_UP	SET	5	-0.22481	-0.003628	0.32179	0.7576	IBRAHIM_NRF3_UP	0.999989
GOBP_REGULATION_OF_RESPONSE_...6	SET	971	-0.018365	-0.0040247	0.026286	0.75761	GOBP_REGULATION_OF_RESPONSE_TO_EXTERNAL_STIMULUS	0.999989
CLAUS_PGR_POSITIVE_MENINGIOM...1	SET	12	-0.17857	-0.0044635	0.25556	0.75764	CLAUS_PGR_POSITIVE_MENINGIOMA_DN	0.999989
GOBP_REACTIVE_OXYGEN_SPECIES...2	SET	209	-0.038809	-0.0040276	0.055523	0.75771	GOBP_REACTIVE_OXYGEN_SPECIES_METABOLIC_PROCESS	0.999989
GOCC_NODE_OF_RANVIER	SET	16	-0.15683	-0.0045263	0.22434	0.75775	GOCC_NODE_OF_RANVIER	0.999989
GOBP_NEGATIVE_REGULATION_OF_...453	SET	146	-0.045465	-0.0039502	0.065029	0.75777	GOBP_NEGATIVE_REGULATION_OF_NEURON_APOPTOTIC_PROCESS	0.999989
GOBP_MYOTUBE_DIFFERENTIATION...	SET	8	-0.22848	-0.0046636	0.32677	0.75778	GOBP_MYOTUBE_DIFFERENTIATION_INVOLVED_IN_SKELETAL_MUSCLE_REGENERATION	0.999989
GUTIERREZ_MULTIPLE_MYELOMA_UP	SET	34	-0.094404	-0.0039697	0.13498	0.75785	GUTIERREZ_MULTIPLE_MYELOMA_UP	0.999989
WP_BENZENE_METABOLISM	SET	6	-0.21361	-0.003776	0.30536	0.75788	WP_BENZENE_METABOLISM	0.999989
GOCC_CYTOPLASMIC_SIDE_OF_LYS...	SET	13	-0.11831	-0.0030779	0.16908	0.75793	GOCC_CYTOPLASMIC_SIDE_OF_LYSOSOMAL_MEMBRANE	0.999989
GOBP_REGULATION_OF_LEUKOCYTE...6	SET	304	-0.032608	-0.004071	0.046599	0.75795	GOBP_REGULATION_OF_LEUKOCYTE_DIFFERENTIATION	0.999989
GOBP_NEGATIVE_REGULATION_OF_...279	SET	106	-0.055957	-0.0041469	0.079958	0.75798	GOBP_NEGATIVE_REGULATION_OF_HEMOPOIESIS	0.999989
GOBP_EYELID_DEVELOPMENT_IN_C...	SET	14	-0.15961	-0.004309	0.22767	0.75836	GOBP_EYELID_DEVELOPMENT_IN_CAMERA_TYPE_EYE	0.999989
GOBP_REGULATION_OF_SODIUM_DE...	SET	5	-0.25622	-0.0041348	0.36546	0.75837	GOBP_REGULATION_OF_SODIUM_DEPENDENT_PHOSPHATE_TRANSPORT	0.999989
WP_IL9_SIGNALING_PATHWAY	SET	15	-0.15694	-0.0043854	0.22385	0.75837	WP_IL9_SIGNALING_PATHWAY	0.999989
GOBP_PROTEIN_CATABOLIC_PROCE...2	SET	21	-0.11925	-0.0039424	0.17	0.7585	GOBP_PROTEIN_CATABOLIC_PROCESS_IN_THE_VACUOLE	0.999989
CHEN_ETV5_TARGETS_SERTOLI	SET	22	-0.11301	-0.0038238	0.16108	0.75852	CHEN_ETV5_TARGETS_SERTOLI	0.999989
GOCC_GABA_ERGIC_SYNAPSE	SET	75	-0.069976	-0.0043656	0.099726	0.75856	GOCC_GABA_ERGIC_SYNAPSE	0.999989
GOMF_BETA_1_3_GALACTOSYLTRAN...	SET	13	-0.15379	-0.004001	0.21915	0.75858	GOMF_BETA_1_3_GALACTOSYLTRANSFERASE_ACTIVITY	0.999989
REACTOME_REGULATION_OF_LIPID...	SET	115	-0.049859	-0.0038477	0.071037	0.75862	REACTOME_REGULATION_OF_LIPID_METABOLISM_BY_PPARALPHA	0.999989
GOBP_L_KYNURENINE_METABOLIC_...	SET	7	-0.23857	-0.0045552	0.33986	0.75864	GOBP_L_KYNURENINE_METABOLIC_PROCESS	0.999989
BIOCARTA_BARRESTIN_SRC_PATHW...	SET	17	-0.14306	-0.0042557	0.20379	0.75866	BIOCARTA_BARRESTIN_SRC_PATHWAY	0.999989
BIOCARTA_MTOR_PATHWAY	SET	21	-0.11436	-0.0037805	0.1629	0.75866	BIOCARTA_MTOR_PATHWAY	0.999989
WP_PHYSIOLOGICAL_AND_PATHOLO...	SET	24	-0.12247	-0.004328	0.17441	0.75872	WP_PHYSIOLOGICAL_AND_PATHOLOGICAL_HYPERTROPHY_OF_THE_HEART	0.999989
GOMF_SULFURIC_ESTER_HYDROLAS...	SET	11	-0.18376	-0.0043979	0.26162	0.75878	GOMF_SULFURIC_ESTER_HYDROLASE_ACTIVITY	0.999989
GOBP_RESPONSE_TO_HISTAMINE	SET	11	-0.18572	-0.0044449	0.26432	0.75886	GOBP_RESPONSE_TO_HISTAMINE	0.999989
REACTOME_ACTIVATION_OF_RAC1	SET	12	-0.17627	-0.0044061	0.25083	0.75889	REACTOME_ACTIVATION_OF_RAC1	0.999989
GOBP_REGULATION_OF_APOPTOTIC...1	SET	10	-0.16898	-0.0038559	0.24044	0.7589	GOBP_REGULATION_OF_APOPTOTIC_CELL_CLEARANCE	0.999989
GOBP_RESPONSE_TO_CARBOHYDRATE	SET	214	-0.037955	-0.0039852	0.053963	0.75908	GOBP_RESPONSE_TO_CARBOHYDRATE	0.999989
GOBP_INTRACILIARY_RETROGRADE...	SET	14	-0.14529	-0.0039226	0.20653	0.75913	GOBP_INTRACILIARY_RETROGRADE_TRANSPORT	0.999989
BIOCARTA_CPSF_PATHWAY	SET	9	-0.15348	-0.0033227	0.21814	0.75915	BIOCARTA_CPSF_PATHWAY	0.999989
GOBP_REGULATION_OF_POTASSIUM...3	SET	58	-0.077403	-0.0042485	0.10993	0.75932	GOBP_REGULATION_OF_POTASSIUM_ION_TRANSMEMBRANE_TRANSPORTER_ACTIVITY	0.999989
GOBP_POSITIVE_REGULATION_OF_...579	SET	38	-0.087586	-0.0038932	0.12435	0.75939	GOBP_POSITIVE_REGULATION_OF_NITRIC_OXIDE_METABOLIC_PROCESS	0.999989
GOBP_NEUROBLAST_DIFFERENTIAT...	SET	8	-0.23726	-0.0048427	0.33679	0.75942	GOBP_NEUROBLAST_DIFFERENTIATION	0.999989
GOBP_GLUTAMINE_FAMILY_AMINO_...2	SET	24	-0.10847	-0.0038333	0.1539	0.75954	GOBP_GLUTAMINE_FAMILY_AMINO_ACID_CATABOLIC_PROCESS	0.999989
GOBP_REGULATION_OF_TRANSLATI...2	SET	17	-0.11172	-0.0033233	0.15844	0.75961	GOBP_REGULATION_OF_TRANSLATIONAL_FIDELITY	0.999989
GAUSSMANN_MLL_AF4_FUSION_TAR...1	SET	92	-0.058042	-0.0040087	0.082283	0.75971	GAUSSMANN_MLL_AF4_FUSION_TARGETS_A_DN	0.999989
GOCC_TIGHT_JUNCTION	SET	121	-0.051651	-0.004088	0.073203	0.75977	GOCC_TIGHT_JUNCTION	0.999989
ISHIDA_TARGETS_OF_SYT_SSX_FU...	SET	6	-0.17886	-0.0031618	0.25315	0.76007	ISHIDA_TARGETS_OF_SYT_SSX_FUSIONS	0.999989
GOBP_RNA_SPLICING_VIA_ENDONU...	SET	14	-0.15186	-0.0040999	0.21487	0.76014	GOBP_RNA_SPLICING_VIA_ENDONUCLEOLYTIC_CLEAVAGE_AND_LIGATION	0.999989
VART_KSHV_INFECTION_ANGIOGEN...2	SET	154	-0.049615	-0.0044263	0.07019	0.76017	VART_KSHV_INFECTION_ANGIOGENIC_MARKERS_UP	0.999989
BOYLAN_MULTIPLE_MYELOMA_D_DN	SET	70	-0.068963	-0.0041571	0.097507	0.76029	BOYLAN_MULTIPLE_MYELOMA_D_DN	0.999989
BIOCARTA_CB1R_PATHWAY	SET	7	-0.21238	-0.0040551	0.30028	0.7603	BIOCARTA_CB1R_PATHWAY	0.999989
PID_FAK_PATHWAY	SET	57	-0.076921	-0.0041856	0.10867	0.76047	PID_FAK_PATHWAY	0.999989
CHIARADONNA_NEOPLASTIC_TRANS...1	SET	147	-0.046562	-0.0040591	0.065753	0.76056	CHIARADONNA_NEOPLASTIC_TRANSFORMATION_CDC25_DN	0.999989
GOBP_PTERIDINE_CONTAINING_CO...2	SET	32	-0.098466	-0.0040171	0.13897	0.76069	GOBP_PTERIDINE_CONTAINING_COMPOUND_METABOLIC_PROCESS	0.999989
GOBP_REGULATION_OF_APOPTOTIC...4	SET	4	-0.3282	-0.0047374	0.46309	0.76074	GOBP_REGULATION_OF_APOPTOTIC_PROCESS_IN_BONE_MARROW_CELL	0.999989
IYENGAR_RESPONSE_TO_ADIPOCYT...	SET	10	-0.20925	-0.004775	0.2951	0.76086	IYENGAR_RESPONSE_TO_ADIPOCYTE_FACTORS	0.999989
GOBP_REGULATION_OF_DEFENSE_R...1	SET	679	-0.022017	-0.0040672	0.031043	0.76091	GOBP_REGULATION_OF_DEFENSE_RESPONSE	0.999989
RIZ_ERYTHROID_DIFFERENTIATIO...3	SET	25	-0.11577	-0.0041754	0.16323	0.76091	RIZ_ERYTHROID_DIFFERENTIATION_APOBEC2	0.999989
GOBP_PROTEIN_MANNOSYLATION	SET	22	-0.11365	-0.0038455	0.16023	0.76092	GOBP_PROTEIN_MANNOSYLATION	0.999989
GOBP_POSITIVE_REGULATION_BY_...1	SET	9	-0.16523	-0.0035771	0.23292	0.76095	GOBP_POSITIVE_REGULATION_BY_HOST_OF_VIRAL_GENOME_REPLICATION	0.999989
SCHMAHL_PDGF_SIGNALING	SET	9	-0.21253	-0.004601	0.29955	0.76098	SCHMAHL_PDGF_SIGNALING	0.999989
BIOCARTA_IRES_PATHWAY	SET	7	-0.17567	-0.0033541	0.24756	0.76102	BIOCARTA_IRES_PATHWAY	0.999989
GOBP_CELL_CELL_ADHESION	SET	893	-0.020146	-0.0042432	0.028386	0.76106	GOBP_CELL_CELL_ADHESION	0.999989
GOBP_PYRIMIDINE_NUCLEOSIDE_T...1	SET	5	-0.20781	-0.0033536	0.29271	0.76113	GOBP_PYRIMIDINE_NUCLEOSIDE_TRANSPORT	0.999989
GOMF_URIDINE_TRANSMEMBRANE_T...	SET	5	-0.20781	-0.0033536	0.29271	0.76113	GOMF_URIDINE_TRANSMEMBRANE_TRANSPORTER_ACTIVITY	0.999989
GOBP_AGING	SET	161	-0.044415	-0.0040507	0.062479	0.76141	GOBP_AGING	0.999989
GOBP_POSTSYNAPSE_ASSEMBLY	SET	36	-0.09703	-0.0041982	0.13648	0.76144	GOBP_POSTSYNAPSE_ASSEMBLY	0.999989
VALK_AML_CLUSTER_12	SET	24	-0.10702	-0.0037818	0.15052	0.76145	VALK_AML_CLUSTER_12	0.999989
GOBP_REGULATION_OF_T_CELL_MI...	SET	46	-0.082852	-0.0040512	0.11651	0.76149	GOBP_REGULATION_OF_T_CELL_MIGRATION	0.999989
GOBP_REGULATION_OF_MAINTENAN...	SET	6	-0.21682	-0.0038328	0.30488	0.7615	GOBP_REGULATION_OF_MAINTENANCE_OF_SISTER_CHROMATID_COHESION	0.999989
WP_CLOCKCONTROLLED_AUTOPHAGY...	SET	78	-0.062949	-0.0040047	0.088507	0.76152	WP_CLOCKCONTROLLED_AUTOPHAGY_IN_BONE_METABOLISM	0.999989
GOBP_OSSIFICATION	SET	385	-0.029593	-0.0041489	0.041583	0.76166	GOBP_OSSIFICATION	0.999989
WP_APOPTOSISRELATED_NETWORK_...	SET	52	-0.080499	-0.0041843	0.1131	0.76169	WP_APOPTOSISRELATED_NETWORK_DUE_TO_ALTERED_NOTCH3_IN_OVARIAN_CANCER	0.999989
GOBP_RESPONSE_TO_WATER_DEPRI...	SET	7	-0.20294	-0.0038748	0.28508	0.76172	GOBP_RESPONSE_TO_WATER_DEPRIVATION	0.999989
GOBP_HEAT_ACCLIMATION	SET	5	-0.25134	-0.0040561	0.35299	0.76177	GOBP_HEAT_ACCLIMATION	0.999989
PID_LPA4_PATHWAY	SET	14	-0.15383	-0.0041531	0.21598	0.76184	PID_LPA4_PATHWAY	0.999989
WP_INTRACELLULAR_TRAFFICKING...	SET	26	-0.10782	-0.0039657	0.15134	0.7619	WP_INTRACELLULAR_TRAFFICKING_PROTEINS_INVOLVED_IN_CMT_NEUROPATHY	0.999989
KEGG_MISMATCH_REPAIR	SET	22	-0.10419	-0.0035253	0.14622	0.76193	KEGG_MISMATCH_REPAIR	0.999989
GOCC_SEC61_TRANSLOCON_COMPLEX	SET	4	-0.25964	-0.0037477	0.36425	0.76201	GOCC_SEC61_TRANSLOCON_COMPLEX	0.999989
GOMF_QUINONE_BINDING	SET	15	-0.12754	-0.0035641	0.17892	0.76203	GOMF_QUINONE_BINDING	0.999989
GRAHAM_CML_QUIESCENT_VS_CML_...1	SET	11	-0.17679	-0.0042312	0.24798	0.76206	GRAHAM_CML_QUIESCENT_VS_CML_DIVIDING_DN	0.999989
MALONEY_RESPONSE_TO_17AAG_UP	SET	37	-0.093988	-0.0041226	0.13172	0.76223	MALONEY_RESPONSE_TO_17AAG_UP	0.999989
GOBP_REGULATION_OF_CYTOPLASM...2	SET	26	-0.10519	-0.0038688	0.14739	0.76228	GOBP_REGULATION_OF_CYTOPLASMIC_TRANSLATION	0.999989
GOBP_UROGENITAL_SYSTEM_DEVEL...	SET	64	-0.074756	-0.0043095	0.10475	0.76228	GOBP_UROGENITAL_SYSTEM_DEVELOPMENT	0.999989
REACTOME_PROTEIN_FOLDING	SET	94	-0.05309	-0.0037062	0.07432	0.76249	REACTOME_PROTEIN_FOLDING	0.999989
GENTLES_LEUKEMIC_STEM_CELL_UP	SET	29	-0.10718	-0.0041631	0.15004	0.7625	GENTLES_LEUKEMIC_STEM_CELL_UP	0.999989
GOBP_SPLEEN_DEVELOPMENT	SET	37	-0.09585	-0.0042043	0.13417	0.7625	GOBP_SPLEEN_DEVELOPMENT	0.999989
BERTUCCI_INVASIVE_CARCINOMA_...2	SET	24	-0.11538	-0.0040775	0.16146	0.76258	BERTUCCI_INVASIVE_CARCINOMA_DUCTAL_VS_LOBULAR_UP	0.999989
GOBP_REGULATION_OF_RESPONSE_...8	SET	15	-0.16787	-0.0046909	0.23481	0.76266	GOBP_REGULATION_OF_RESPONSE_TO_FOOD	0.999989
GOBP_REGULATION_OF_GLUCAN_BI...	SET	26	-0.11983	-0.0044073	0.1676	0.76268	GOBP_REGULATION_OF_GLUCAN_BIOSYNTHETIC_PROCESS	0.999989
REACTOME_ASSEMBLY_AND_CELL_S...	SET	39	-0.093856	-0.0042264	0.13124	0.76274	REACTOME_ASSEMBLY_AND_CELL_SURFACE_PRESENTATION_OF_NMDA_RECEPTORS	0.999989
GOBP_SEQUESTERING_OF_EXTRACE...	SET	10	-0.20359	-0.0046457	0.28463	0.76277	GOBP_SEQUESTERING_OF_EXTRACELLULAR_LIGAND_FROM_RECEPTOR	0.999989
REACTOME_TNFR1_MEDIATED_CERA...	SET	6	-0.22237	-0.0039311	0.3109	0.76277	REACTOME_TNFR1_MEDIATED_CERAMIDE_PRODUCTION	0.999989
GOBP_OTOLITH_DEVELOPMENT	SET	10	-0.16946	-0.003867	0.2369	0.76279	GOBP_OTOLITH_DEVELOPMENT	0.999989
GOMF_ADENOSINE_3_5_BISPHOSPH...	SET	4	-0.30532	-0.0044071	0.42679	0.76281	GOMF_ADENOSINE_3_5_BISPHOSPHATE_TRANSMEMBRANE_TRANSPORTER_ACTIVITY	0.999989
GOBP_THYROID_GLAND_DEVELOPME...	SET	29	-0.10218	-0.0039689	0.14281	0.76286	GOBP_THYROID_GLAND_DEVELOPMENT	0.999989
GOBP_RESPONSE_TO_CYTOKINE	SET	845	-0.020003	-0.0041036	0.027937	0.76301	GOBP_RESPONSE_TO_CYTOKINE	0.999989
REACTOME_PEPTIDE_LIGAND_BIND...	SET	181	-0.046757	-0.0045191	0.065294	0.76303	REACTOME_PEPTIDE_LIGAND_BINDING_RECEPTORS	0.999989
PID_INTEGRIN_A9B1_PATHWAY	SET	22	-0.12006	-0.0040624	0.16764	0.76305	PID_INTEGRIN_A9B1_PATHWAY	0.999989
GOBP_MEMBRANE_REPOLARIZATION...1	SET	25	-0.12302	-0.004437	0.17177	0.76306	GOBP_MEMBRANE_REPOLARIZATION_DURING_ACTION_POTENTIAL	0.999989
GOBP_NEGATIVE_REGULATION_OF_...48	SET	25	-0.12008	-0.0043307	0.16763	0.76309	GOBP_NEGATIVE_REGULATION_OF_BIOMINERAL_TISSUE_DEVELOPMENT	0.999989
REACTOME_TRP_CHANNELS	SET	27	-0.10903	-0.0040865	0.15221	0.7631	REACTOME_TRP_CHANNELS	0.999989
GOMF_SIGNAL_SEQUENCE_BINDING	SET	45	-0.080016	-0.0038698	0.1117	0.76311	GOMF_SIGNAL_SEQUENCE_BINDING	0.999989
FARMER_BREAST_CANCER_CLUSTER...1	SET	38	-0.094377	-0.0041951	0.13171	0.76317	FARMER_BREAST_CANCER_CLUSTER_1	0.999989
GOBP_POSITIVE_REGULATION_OF_...577	SET	61	-0.072845	-0.0041	0.10159	0.76331	GOBP_POSITIVE_REGULATION_OF_NIK_NF_KAPPAB_SIGNALING	0.999989
KEGG_CYTOKINE_CYTOKINE_RECEP...	SET	242	-0.039695	-0.004429	0.055339	0.7634	KEGG_CYTOKINE_CYTOKINE_RECEPTOR_INTERACTION	0.999989
GOCC_MITOTIC_SPINDLE_MIDZONE	SET	14	-0.14418	-0.0038925	0.20098	0.76343	GOCC_MITOTIC_SPINDLE_MIDZONE	0.999989
GOCC_NATA_COMPLEX	SET	4	-0.31639	-0.0045669	0.441	0.76344	GOCC_NATA_COMPLEX	0.999989
GAUSSMANN_MLL_AF4_FUSION_TAR...4	SET	23	-0.11289	-0.0039056	0.15723	0.76362	GAUSSMANN_MLL_AF4_FUSION_TARGETS_B_UP	0.999989
GOBP_CARDIAC_CELL_DEVELOPMENT	SET	82	-0.06726	-0.0043868	0.093588	0.76383	GOBP_CARDIAC_CELL_DEVELOPMENT	0.999989
CHIARADONNA_NEOPLASTIC_TRANS...5	SET	135	-0.049731	-0.0041561	0.069174	0.76391	CHIARADONNA_NEOPLASTIC_TRANSFORMATION_KRAS_DN	0.999989
GOBP_NUCLEOTIDE_TRANSPORT	SET	35	-0.10791	-0.0046038	0.14997	0.7641	GOBP_NUCLEOTIDE_TRANSPORT	0.999989
WANG_CLIM2_TARGETS_DN	SET	170	-0.040623	-0.0038061	0.056453	0.76411	WANG_CLIM2_TARGETS_DN	0.999989
GOBP_GMP_METABOLIC_PROCESS	SET	25	-0.12318	-0.0044428	0.1711	0.76421	GOBP_GMP_METABOLIC_PROCESS	0.999989
REACTOME_A_TETRASACCHARIDE_L...	SET	23	-0.11757	-0.0040674	0.16327	0.76427	REACTOME_A_TETRASACCHARIDE_LINKER_SEQUENCE_IS_REQUIRED_FOR_GAG_SYNTHESIS	0.999989
GOBP_POSITIVE_REGULATION_OF_...62	SET	36	-0.10459	-0.0045254	0.14518	0.76437	GOBP_POSITIVE_REGULATION_OF_BLOOD_CIRCULATION	0.999989
GOBP_REGULATION_OF_GLUTAMATE...2	SET	6	-0.26281	-0.0046459	0.36463	0.76447	GOBP_REGULATION_OF_GLUTAMATE_RECEPTOR_SIGNALING_PATHWAY	0.999989
GOCC_SCHMIDT_LANTERMAN_INCIS...	SET	11	-0.15791	-0.0037792	0.21904	0.76451	GOCC_SCHMIDT_LANTERMAN_INCISURE	0.999989
GOBP_ATRIOVENTRICULAR_NODE_D...	SET	8	-0.21765	-0.0044424	0.30189	0.76452	GOBP_ATRIOVENTRICULAR_NODE_DEVELOPMENT	0.999989
GOBP_NEGATIVE_REGULATION_OF_...406	SET	35	-0.093433	-0.0039862	0.12957	0.76457	GOBP_NEGATIVE_REGULATION_OF_MICROTUBULE_POLYMERIZATION_OR_DEPOLYMERIZATION	0.999989
GOBP_INTERLEUKIN_27_MEDIATED...	SET	7	-0.19382	-0.0037008	0.26868	0.76466	GOBP_INTERLEUKIN_27_MEDIATED_SIGNALING_PATHWAY	0.999989
MATTIOLI_MGUS_VS_MULTIPLE_MY...	SET	14	-0.14496	-0.0039135	0.20093	0.76468	MATTIOLI_MGUS_VS_MULTIPLE_MYELOMA	0.999989
AMIT_EGF_RESPONSE_480_MCF10A	SET	43	-0.082705	-0.0039102	0.11458	0.76479	AMIT_EGF_RESPONSE_480_MCF10A	0.999989
BIOCARTA_INTEGRIN_PATHWAY	SET	33	-0.099007	-0.0041017	0.13716	0.7648	BIOCARTA_INTEGRIN_PATHWAY	0.999989
GOBP_TUMOR_NECROSIS_FACTOR_S...	SET	161	-0.043406	-0.0039587	0.060109	0.76489	GOBP_TUMOR_NECROSIS_FACTOR_SUPERFAMILY_CYTOKINE_PRODUCTION	0.999989
GENTILE_UV_RESPONSE_CLUSTER_...2	SET	37	-0.10276	-0.0045076	0.1423	0.76491	GENTILE_UV_RESPONSE_CLUSTER_D2	0.999989
REACTOME_BIOSYNTHESIS_OF_MAR...1	SET	8	-0.18984	-0.0038749	0.26283	0.76493	REACTOME_BIOSYNTHESIS_OF_MARESINS	0.999989
GOBP_REGULATION_OF_EXECUTION...	SET	16	-0.14717	-0.0042473	0.20351	0.76521	GOBP_REGULATION_OF_EXECUTION_PHASE_OF_APOPTOSIS	0.999989
GOBP_SENSORY_SYSTEM_DEVELOPM...	SET	382	-0.03125	-0.0043645	0.043202	0.76526	GOBP_SENSORY_SYSTEM_DEVELOPMENT	0.999989
LANDIS_ERBB2_BREAST_TUMORS_6...2	SET	22	-0.12881	-0.0043583	0.17806	0.76527	LANDIS_ERBB2_BREAST_TUMORS_65_UP	0.999989
GOBP_REGULATION_OF_CHEMOKINE...	SET	8	-0.23496	-0.0047959	0.32476	0.76531	GOBP_REGULATION_OF_CHEMOKINE_MEDIATED_SIGNALING_PATHWAY	0.999989
GOBP_VITAMIN_E_METABOLIC_PRO...	SET	5	-0.22928	-0.0037001	0.31688	0.76533	GOBP_VITAMIN_E_METABOLIC_PROCESS	0.999989
GOCC_PHAGOPHORE_ASSEMBLY_SITE	SET	35	-0.094937	-0.0040503	0.13115	0.76542	GOCC_PHAGOPHORE_ASSEMBLY_SITE	0.999989
GOCC_RUFFLE_MEMBRANE	SET	100	-0.056782	-0.0040878	0.078424	0.76547	GOCC_RUFFLE_MEMBRANE	0.999989
GOBP_GLANDULAR_EPITHELIAL_CE...3	SET	9	-0.21013	-0.0045492	0.29019	0.7655	GOBP_GLANDULAR_EPITHELIAL_CELL_MATURATION	0.999989
KANG_FLUOROURACIL_RESISTANCE...1	SET	16	-0.13115	-0.0037849	0.18109	0.76552	KANG_FLUOROURACIL_RESISTANCE_DN	0.999989
GOCC_SPERM_MIDPIECE	SET	48	-0.081686	-0.0040798	0.11269	0.76573	GOCC_SPERM_MIDPIECE	0.999989
GOBP_INTRACELLULAR_SPHINGOLI...	SET	5	-0.21707	-0.003503	0.29943	0.76575	GOBP_INTRACELLULAR_SPHINGOLIPID_HOMEOSTASIS	0.999989
GOBP_POSITIVE_REGULATION_OF_...128	SET	30	-0.094568	-0.0037358	0.13038	0.76587	GOBP_POSITIVE_REGULATION_OF_CELL_CYCLE_G2_M_PHASE_TRANSITION	0.999989
GOBP_SOMITE_DEVELOPMENT	SET	81	-0.068327	-0.0044293	0.094202	0.76587	GOBP_SOMITE_DEVELOPMENT	0.999989
WP_DOPAMINE_METABOLISM	SET	11	-0.1702	-0.0040733	0.2345	0.76601	WP_DOPAMINE_METABOLISM	0.999989
SILIGAN_BOUND_BY_EWS_FLT1_FU...	SET	44	-0.094922	-0.0045396	0.13073	0.7661	SILIGAN_BOUND_BY_EWS_FLT1_FUSION	0.999989
REACTOME_P75NTR_REGULATES_AX...	SET	9	-0.19593	-0.0042417	0.26976	0.76617	REACTOME_P75NTR_REGULATES_AXONOGENESIS	0.999989
KEGG_MATURITY_ONSET_DIABETES...	SET	24	-0.12037	-0.0042538	0.1657	0.76621	KEGG_MATURITY_ONSET_DIABETES_OF_THE_YOUNG	0.999989
GOMF_RIBOSOME_BINDING	SET	70	-0.063529	-0.0038295	0.087449	0.76622	GOMF_RIBOSOME_BINDING	0.999989
GOMF_ALPHA_1_3_FUCOSYLTRANSF...	SET	8	-0.18484	-0.0037728	0.2544	0.76625	GOMF_ALPHA_1_3_FUCOSYLTRANSFERASE_ACTIVITY	0.999989
TARTE_PLASMA_CELL_VS_B_LYMPH...1	SET	36	-0.10368	-0.004486	0.14266	0.76631	TARTE_PLASMA_CELL_VS_B_LYMPHOCYTE_DN	0.999989
GOBP_RESPONSE_TO_OXYGEN_GLUC...	SET	7	-0.20532	-0.0039204	0.28247	0.76635	GOBP_RESPONSE_TO_OXYGEN_GLUCOSE_DEPRIVATION	0.999989
GOBP_NEGATIVE_REGULATION_OF_...516	SET	32	-0.1018	-0.004153	0.14002	0.76639	GOBP_NEGATIVE_REGULATION_OF_PLASMA_MEMBRANE_BOUNDED_CELL_PROJECTION_ASSEMBLY	0.999989
REACTOME_G2_PHASE	SET	5	-0.23435	-0.0037818	0.32226	0.76644	REACTOME_G2_PHASE	0.999989
REACTOME_MET_RECEPTOR_RECYCL...	SET	10	-0.16977	-0.003874	0.23339	0.76651	REACTOME_MET_RECEPTOR_RECYCLING	0.999989
WP_STEROID_HORMONE_PRECURSOR...	SET	8	-0.20006	-0.0040835	0.27502	0.76651	WP_STEROID_HORMONE_PRECURSOR_BIOSYNTHESIS	0.999989
REACTOME_DAP12_SIGNALING	SET	28	-0.10207	-0.0038955	0.14027	0.76658	REACTOME_DAP12_SIGNALING	0.999989
WANG_SMARCE1_TARGETS_DN	SET	348	-0.031436	-0.0041943	0.043141	0.7669	WANG_SMARCE1_TARGETS_DN	0.999989
GOBP_3_UTR_MEDIATED_MRNA_DES...	SET	17	-0.12484	-0.0037136	0.17123	0.76701	GOBP_3_UTR_MEDIATED_MRNA_DESTABILIZATION	0.999989
GOCC_CELL_CELL_JUNCTION	SET	480	-0.027142	-0.0042381	0.037211	0.76712	GOCC_CELL_CELL_JUNCTION	0.999989
REACTOME_SULFUR_AMINO_ACID_M...	SET	28	-0.099636	-0.0038027	0.13658	0.76715	REACTOME_SULFUR_AMINO_ACID_METABOLISM	0.999989
REACTOME_NOTCH_HLH_TRANSCRIP...	SET	24	-0.11687	-0.00413	0.16008	0.76731	REACTOME_NOTCH_HLH_TRANSCRIPTION_PATHWAY	0.999989
PID_PTP1B_PATHWAY	SET	52	-0.082481	-0.0042873	0.11298	0.76732	PID_PTP1B_PATHWAY	0.999989
GOBP_NEGATIVE_REGULATION_OF_...311	SET	7	-0.20304	-0.0038768	0.27809	0.76734	GOBP_NEGATIVE_REGULATION_OF_INSULIN_SECRETION_INVOLVED_IN_CELLULAR_RESPONSE_TO_GLUCOSE_STIMULUS	0.999989
ZHAN_MULTIPLE_MYELOMA_CD2_UP	SET	44	-0.096147	-0.0045981	0.1316	0.76749	ZHAN_MULTIPLE_MYELOMA_CD2_UP	0.999989
GOBP_GOLGI_TO_ENDOSOME_TRANS...	SET	17	-0.15333	-0.0045612	0.20982	0.76754	GOBP_GOLGI_TO_ENDOSOME_TRANSPORT	0.999989
GOBP_POSITIVE_REGULATION_OF_...425	SET	6	-0.27738	-0.0049034	0.37952	0.76756	GOBP_POSITIVE_REGULATION_OF_KILLING_OF_CELLS_OF_ANOTHER_ORGANISM	0.999989
GOBP_FARNESYL_DIPHOSPHATE_ME...	SET	6	-0.22522	-0.0039814	0.30815	0.76757	GOBP_FARNESYL_DIPHOSPHATE_METABOLIC_PROCESS	0.999989
BIOCARTA_EIF_PATHWAY	SET	14	-0.13297	-0.0035899	0.1817	0.76786	BIOCARTA_EIF_PATHWAY	0.999989
GOBP_STRESS_ACTIVATED_PROTEI...	SET	232	-0.038861	-0.0042466	0.053094	0.76789	GOBP_STRESS_ACTIVATED_PROTEIN_KINASE_SIGNALING_CASCADE	0.999989
SHIPP_DLBCL_VS_FOLLICULAR_LY...1	SET	37	-0.095034	-0.0041685	0.12977	0.76802	SHIPP_DLBCL_VS_FOLLICULAR_LYMPHOMA_DN	0.999989
GOBP_ENDOSOMAL_TRANSPORT	SET	233	-0.036072	-0.0039502	0.04924	0.76809	GOBP_ENDOSOMAL_TRANSPORT	0.999989
GOBP_POSITIVE_REGULATION_OF_...135	SET	8	-0.16959	-0.0034616	0.23149	0.76809	GOBP_POSITIVE_REGULATION_OF_CELL_FATE_COMMITMENT	0.999989
GOBP_REGULATION_OF_SECONDARY...2	SET	15	-0.16226	-0.0045342	0.22146	0.76812	GOBP_REGULATION_OF_SECONDARY_METABOLIC_PROCESS	0.999989
KEGG_NICOTINATE_AND_NICOTINA...	SET	24	-0.11353	-0.004012	0.15487	0.76823	KEGG_NICOTINATE_AND_NICOTINAMIDE_METABOLISM	0.999989
BIOCARTA_P53HYPOXIA_PATHWAY	SET	20	-0.12532	-0.0040432	0.17091	0.76829	BIOCARTA_P53HYPOXIA_PATHWAY	0.999989
GOBP_MDA_5_SIGNALING_PATHWAY	SET	11	-0.14018	-0.0033549	0.19107	0.76843	GOBP_MDA_5_SIGNALING_PATHWAY	0.999989
GOBP_CARDIAC_CONDUCTION	SET	92	-0.065066	-0.0044939	0.088642	0.76853	GOBP_CARDIAC_CONDUCTION	0.999989
SILIGAN_TARGETS_OF_EWS_FLI1_...2	SET	15	-0.15353	-0.0042904	0.20914	0.76855	SILIGAN_TARGETS_OF_EWS_FLI1_FUSION_UP	0.999989
GOBP_NEGATIVE_REGULATION_OF_...473	SET	12	-0.16549	-0.0041366	0.2254	0.76858	GOBP_NEGATIVE_REGULATION_OF_NUCLEAR_TRANSCRIBED_MRNA_CATABOLIC_PROCESS_DEADENYLATION_DEPENDENT_DECAY	0.999989
BIOCARTA_PAR1_PATHWAY	SET	19	-0.1424	-0.0044781	0.19395	0.76859	BIOCARTA_PAR1_PATHWAY	0.999989
GOBP_MYELOID_LEUKOCYTE_DIFFE...	SET	216	-0.040641	-0.004287	0.055323	0.76871	GOBP_MYELOID_LEUKOCYTE_DIFFERENTIATION	0.999989
FISCHER_DIRECT_P53_TARGETS_M...	SET	304	-0.032239	-0.0040251	0.043865	0.76881	FISCHER_DIRECT_P53_TARGETS_META_ANALYSIS	0.999989
GOBP_NEGATIVE_REGULATION_OF_...274	SET	5	-0.23224	-0.0037478	0.31588	0.76889	GOBP_NEGATIVE_REGULATION_OF_HAIR_FOLLICLE_DEVELOPMENT	0.999989
GOBP_NEGATIVE_REGULATION_OF_...399	SET	8	-0.20737	-0.0042327	0.28198	0.76895	GOBP_NEGATIVE_REGULATION_OF_MESENCHYMAL_CELL_APOPTOTIC_PROCESS	0.999989
GOBP_ENTRY_INTO_HOST	SET	158	-0.045512	-0.0041122	0.061871	0.76901	GOBP_ENTRY_INTO_HOST	0.999989
GOBP_REGULATION_OF_TORC1_SIG...	SET	45	-0.081501	-0.0039416	0.11075	0.76909	GOBP_REGULATION_OF_TORC1_SIGNALING	0.999989
GOMF_PEPTIDE_TRANSMEMBRANE_T...	SET	10	-0.17244	-0.0039351	0.23428	0.76915	GOMF_PEPTIDE_TRANSMEMBRANE_TRANSPORTER_ACTIVITY	0.999989
GOBP_ROOF_OF_MOUTH_DEVELOPME...	SET	90	-0.066671	-0.0045546	0.090567	0.76918	GOBP_ROOF_OF_MOUTH_DEVELOPMENT	0.999989
GOCC_FEMALE_GERM_CELL_NUCLEUS	SET	15	-0.16789	-0.0046915	0.22777	0.76946	GOCC_FEMALE_GERM_CELL_NUCLEUS	0.999989
GOCC_9PLUS0_MOTILE_CILIUM	SET	4	-0.29969	-0.0043259	0.40618	0.76969	GOCC_9PLUS0_MOTILE_CILIUM	0.999989
GOBP_MRNA_CLEAVAGE	SET	18	-0.10686	-0.0032708	0.14467	0.76993	GOBP_MRNA_CLEAVAGE	0.999989
WP_SERINE_METABOLISM	SET	8	-0.21038	-0.0042942	0.28464	0.77008	WP_SERINE_METABOLISM	0.999989
ALONSO_METASTASIS_DN	SET	24	-0.11458	-0.004049	0.15493	0.77021	ALONSO_METASTASIS_DN	0.999989
LE_NEURONAL_DIFFERENTIATION_...2	SET	17	-0.14374	-0.004276	0.19434	0.77024	LE_NEURONAL_DIFFERENTIATION_UP	0.999989
WP_TGFBETA_RECEPTOR_SIGNALING	SET	53	-0.089319	-0.004687	0.12075	0.77025	WP_TGFBETA_RECEPTOR_SIGNALING	0.999989
GOBP_STEROID_HORMONE_BIOSYNT...	SET	42	-0.087102	-0.00407	0.11773	0.77029	GOBP_STEROID_HORMONE_BIOSYNTHETIC_PROCESS	0.999989
GOMF_TRANSLATION_INITIATION_...2	SET	30	-0.10135	-0.0040039	0.13696	0.77034	GOMF_TRANSLATION_INITIATION_FACTOR_BINDING	0.999989
GOBP_MONOUBIQUITINATED_HISTO...	SET	29	-0.099208	-0.0038533	0.13401	0.77043	GOBP_MONOUBIQUITINATED_HISTONE_DEUBIQUITINATION	0.999989
GOBP_MESENCHYME_MORPHOGENESIS	SET	60	-0.082097	-0.0045829	0.11089	0.77044	GOBP_MESENCHYME_MORPHOGENESIS	0.999989
GOCC_INTERCALATED_DISC	SET	48	-0.082551	-0.004123	0.11149	0.77048	GOCC_INTERCALATED_DISC	0.999989
BURTON_ADIPOGENESIS_7	SET	45	-0.087781	-0.0042454	0.11854	0.7705	BURTON_ADIPOGENESIS_7	0.999989
GOCC_GOLGI_CISTERNA_MEMBRANE	SET	86	-0.06318	-0.0042196	0.085301	0.77055	GOCC_GOLGI_CISTERNA_MEMBRANE	0.999989
GENTILE_UV_RESPONSE_CLUSTER_...6	SET	34	-0.10741	-0.0045167	0.14499	0.77059	GENTILE_UV_RESPONSE_CLUSTER_D7	0.999989
REACTOME_GASTRULATION	SET	48	-0.084887	-0.0042397	0.11457	0.77063	REACTOME_GASTRULATION	0.999989
GOBP_BRUSH_BORDER_ASSEMBLY	SET	6	-0.23771	-0.0042022	0.32077	0.77067	GOBP_BRUSH_BORDER_ASSEMBLY	0.999989
GOBP_LIMB_JOINT_MORPHOGENESIS	SET	5	-0.31042	-0.0050095	0.41886	0.77068	GOBP_LIMB_JOINT_MORPHOGENESIS	0.999989
GOCC_NUCLEAR_ENVELOPE_LUMEN	SET	10	-0.18428	-0.0042052	0.24864	0.77069	GOCC_NUCLEAR_ENVELOPE_LUMEN	0.999989
REACTOME_DISEASES_OF_BASE_EX...	SET	5	-0.29773	-0.0048048	0.40106	0.77106	REACTOME_DISEASES_OF_BASE_EXCISION_REPAIR	0.999989
GOBP_PLASMA_MEMBRANE_RAFT_AS...	SET	6	-0.20413	-0.0036085	0.27495	0.77107	GOBP_PLASMA_MEMBRANE_RAFT_ASSEMBLY	0.999989
WP_COVID19_ADVERSE_OUTCOME_P...	SET	13	-0.16531	-0.0043006	0.22266	0.77108	WP_COVID19_ADVERSE_OUTCOME_PATHWAY	0.999989
NAGY_TFTC_COMPONENTS_HUMAN	SET	17	-0.12916	-0.0038421	0.1739	0.77117	NAGY_TFTC_COMPONENTS_HUMAN	0.999989
WP_LEPTIN_AND_ADIPONECTIN	SET	9	-0.20345	-0.0044045	0.27388	0.77121	WP_LEPTIN_AND_ADIPONECTIN	0.999989
KUROKAWA_LIVER_CANCER_EARLY_...1	SET	6	-0.24868	-0.0043961	0.33471	0.77124	KUROKAWA_LIVER_CANCER_EARLY_RECURRENCE_DN	0.999989
WP_PEPTIDE_GPCRS	SET	67	-0.081985	-0.0048354	0.11032	0.7713	WP_PEPTIDE_GPCRS	0.999989
GOBP_CELL_PROLIFERATION_INVO...3	SET	9	-0.22271	-0.0048215	0.29967	0.77131	GOBP_CELL_PROLIFERATION_INVOLVED_IN_METANEPHROS_DEVELOPMENT	0.999989
REACTOME_PI3K_EVENTS_IN_ERBB...2	SET	10	-0.21423	-0.0048886	0.28806	0.77146	REACTOME_PI3K_EVENTS_IN_ERBB4_SIGNALING	0.999989
GOMF_ACETYLCHOLINE_RECEPTOR_...2	SET	11	-0.15605	-0.0037346	0.20969	0.77161	GOMF_ACETYLCHOLINE_RECEPTOR_BINDING	0.999989
GOMF_PROTEIN_SELF_ASSOCIATION	SET	70	-0.065766	-0.0039644	0.088354	0.77166	GOMF_PROTEIN_SELF_ASSOCIATION	0.999989
GOBP_POSITIVE_REGULATION_OF_...170	SET	108	-0.048749	-0.0036464	0.065468	0.77174	GOBP_POSITIVE_REGULATION_OF_CHROMOSOME_ORGANIZATION	0.999989
OZEN_MIR125B1_TARGETS	SET	22	-0.1207	-0.0040839	0.16208	0.77176	OZEN_MIR125B1_TARGETS	0.999989
GOBP_NEGATIVE_REGULATION_OF_...124	SET	8	-0.21405	-0.0043691	0.28743	0.77177	GOBP_NEGATIVE_REGULATION_OF_CELL_MATURATION	0.999989
GOMF_GAMMA_TUBULIN_BINDING	SET	29	-0.11007	-0.0042754	0.14777	0.77183	GOMF_GAMMA_TUBULIN_BINDING	0.999989
GOBP_REGULATION_OF_SPINDLE_O...	SET	47	-0.075674	-0.0037401	0.10153	0.77196	GOBP_REGULATION_OF_SPINDLE_ORGANIZATION	0.999989
GOBP_REGULATION_OF_ADAPTIVE_...	SET	196	-0.043534	-0.0043767	0.058403	0.77198	GOBP_REGULATION_OF_ADAPTIVE_IMMUNE_RESPONSE	0.999989
GOBP_IMP_BIOSYNTHETIC_PROCESS	SET	10	-0.20864	-0.0047611	0.27977	0.77209	GOBP_IMP_BIOSYNTHETIC_PROCESS	0.999989
GOBP_REGULATION_OF_T_CELL_DI...1	SET	173	-0.045317	-0.0042829	0.060766	0.77209	GOBP_REGULATION_OF_T_CELL_DIFFERENTIATION	0.999989
GOMF_EXONUCLEASE_ACTIVITY	SET	81	-0.061847	-0.0040092	0.08289	0.7722	GOMF_EXONUCLEASE_ACTIVITY	0.999989
GOMF_VOLTAGE_GATED_POTASSIUM...2	SET	14	-0.16982	-0.0045847	0.2276	0.7722	GOMF_VOLTAGE_GATED_POTASSIUM_CHANNEL_ACTIVITY_INVOLVED_IN_CARDIAC_MUSCLE_CELL_ACTION_POTENTIAL_REPOLARIZATION	0.999989
MARCINIAK_ER_STRESS_RESPONSE...	SET	21	-0.11737	-0.0038801	0.15721	0.77233	MARCINIAK_ER_STRESS_RESPONSE_VIA_CHOP	0.999989
GOMF_NEUROTRANSMITTER_BINDING	SET	17	-0.13465	-0.0040054	0.18035	0.77234	GOMF_NEUROTRANSMITTER_BINDING	0.999989
GOBP_DOSAGE_COMPENSATION	SET	25	-0.10505	-0.0037887	0.14062	0.77247	GOBP_DOSAGE_COMPENSATION	0.999989
GOBP_POSITIVE_REGULATION_OF_...760	SET	13	-0.16897	-0.0043959	0.22602	0.77263	GOBP_POSITIVE_REGULATION_OF_SODIUM_ION_TRANSMEMBRANE_TRANSPORTER_ACTIVITY	0.999989
GOMF_PHOSPHATASE_INHIBITOR_A...	SET	42	-0.090557	-0.0042314	0.12113	0.77265	GOMF_PHOSPHATASE_INHIBITOR_ACTIVITY	0.999989
REACTOME_NUCLEAR_ENVELOPE_NE...	SET	73	-0.066934	-0.00412	0.08949	0.77275	REACTOME_NUCLEAR_ENVELOPE_NE_REASSEMBLY	0.999989
REACTOME_CYTOSOLIC_TRNA_AMIN...	SET	24	-0.11075	-0.0039139	0.14803	0.77282	REACTOME_CYTOSOLIC_TRNA_AMINOACYLATION	0.999989
REACTOME_NUCLEAR_EVENTS_STIM...	SET	18	-0.15766	-0.0048259	0.21071	0.77284	REACTOME_NUCLEAR_EVENTS_STIMULATED_BY_ALK_SIGNALING_IN_CANCER	0.999989
GOMF_THIAMINE_TRANSMEMBRANE_...	SET	7	-0.21644	-0.0041326	0.28921	0.77288	GOMF_THIAMINE_TRANSMEMBRANE_TRANSPORTER_ACTIVITY	0.999989
REACTOME_ESTROGEN_BIOSYNTHES...	SET	6	-0.22286	-0.0039397	0.29779	0.77288	REACTOME_ESTROGEN_BIOSYNTHESIS	0.999989
ICHIBA_GRAFT_VERSUS_HOST_DIS...4	SET	110	-0.057071	-0.004308	0.076229	0.77297	ICHIBA_GRAFT_VERSUS_HOST_DISEASE_D7_UP	0.999989
GOBP_AROMATIC_AMINO_ACID_TRA...	SET	9	-0.2068	-0.004477	0.27614	0.77303	GOBP_AROMATIC_AMINO_ACID_TRANSPORT	0.999989
WP_METHYLATION_PATHWAYS	SET	9	-0.19843	-0.0042958	0.26497	0.77303	WP_METHYLATION_PATHWAYS	0.999989
SAKAI_CHRONIC_HEPATITIS_VS_L...1	SET	34	-0.10291	-0.0043273	0.1374	0.77306	SAKAI_CHRONIC_HEPATITIS_VS_LIVER_CANCER_DN	0.999989
KRIGE_RESPONSE_TO_TOSEDOSTAT...4	SET	853	-0.020457	-0.0042156	0.027306	0.77312	KRIGE_RESPONSE_TO_TOSEDOSTAT_6HR_UP	0.999989
REACTOME_MITOCHONDRIAL_UNCOU...	SET	5	-0.20756	-0.0033496	0.277	0.77316	REACTOME_MITOCHONDRIAL_UNCOUPLING	0.999989
REACTOME_INTERLEUKIN_7_SIGNA...	SET	24	-0.13466	-0.0047588	0.17968	0.77321	REACTOME_INTERLEUKIN_7_SIGNALING	0.999989
WP_MINERALOCORTICOID_BIOSYNT...	SET	10	-0.18299	-0.0041757	0.24411	0.77325	WP_MINERALOCORTICOID_BIOSYNTHESIS	0.999989
GOBP_NEGATIVE_REGULATION_OF_...308	SET	28	-0.10784	-0.0041158	0.1438	0.77335	GOBP_NEGATIVE_REGULATION_OF_INFLAMMATORY_RESPONSE_TO_ANTIGENIC_STIMULUS	0.999989
GOCC_9PLUS2_MOTILE_CILIUM	SET	155	-0.047625	-0.0042625	0.063477	0.77345	GOCC_9PLUS2_MOTILE_CILIUM	0.999989
GOBP_DERMATAN_SULFATE_BIOSYN...	SET	5	-0.29734	-0.0047985	0.39611	0.77357	GOBP_DERMATAN_SULFATE_BIOSYNTHETIC_PROCESS	0.999989
GOBP_FOREBRAIN_VENTRICULAR_Z...	SET	5	-0.2667	-0.0043039	0.35525	0.77358	GOBP_FOREBRAIN_VENTRICULAR_ZONE_PROGENITOR_CELL_DIVISION	0.999989
GOBP_MYELOID_CELL_DIFFERENTI...	SET	390	-0.030331	-0.0042793	0.040374	0.77374	GOBP_MYELOID_CELL_DIFFERENTIATION	0.999989
BAE_BRCA1_TARGETS_DN	SET	29	-0.11179	-0.004342	0.1488	0.77375	BAE_BRCA1_TARGETS_DN	0.999989
GOBP_REGULATION_OF_ANTIGEN_P...3	SET	5	-0.25381	-0.0040959	0.33771	0.77383	GOBP_REGULATION_OF_ANTIGEN_PROCESSING_AND_PRESENTATION_OF_PEPTIDE_OR_POLYSACCHARIDE_ANTIGEN_VIA_MHC_CLASS_II	0.999989
PID_ATF2_PATHWAY	SET	59	-0.077092	-0.0042676	0.10257	0.77386	PID_ATF2_PATHWAY	0.999989
MELLMAN_TUT1_TARGETS_UP	SET	18	-0.14679	-0.0044931	0.19522	0.77394	MELLMAN_TUT1_TARGETS_UP	0.999989
REACTOME_RECYCLING_OF_EIF2_G...	SET	7	-0.19103	-0.0036475	0.25396	0.77403	REACTOME_RECYCLING_OF_EIF2_GDP	0.999989
GOBP_INTRACELLULAR_STEROL_TR...	SET	33	-0.10114	-0.0041901	0.13445	0.77404	GOBP_INTRACELLULAR_STEROL_TRANSPORT	0.999989
GOBP_NEGATIVE_REGULATION_OF_...486	SET	44	-0.10394	-0.0049709	0.13812	0.77413	GOBP_NEGATIVE_REGULATION_OF_OSTEOBLAST_DIFFERENTIATION	0.999989
GOMF_KINASE_ACTIVITY	SET	694	-0.022671	-0.0042323	0.030127	0.77413	GOMF_KINASE_ACTIVITY	0.999989
REACTOME_SENSORY_PROCESSING_...1	SET	72	-0.072899	-0.0044565	0.096833	0.77422	REACTOME_SENSORY_PROCESSING_OF_SOUND	0.999989
REACTOME_LOSS_OF_FUNCTION_OF...1	SET	11	-0.17162	-0.0041073	0.22771	0.77447	REACTOME_LOSS_OF_FUNCTION_OF_MECP2_IN_RETT_SYNDROME	0.999989
PID_ERBB4_PATHWAY	SET	38	-0.09921	-0.00441	0.13162	0.77449	PID_ERBB4_PATHWAY	0.999989
WP_SPINAL_CORD_INJURY	SET	115	-0.0577	-0.0044528	0.076506	0.77463	WP_SPINAL_CORD_INJURY	0.999989
WP_GENETIC_CAUSES_OF_PORTOSI...	SET	33	-0.098861	-0.0040957	0.131	0.77477	WP_GENETIC_CAUSES_OF_PORTOSINUSOIDAL_VASCULAR_DISEASE	0.999989
GOBP_NETRIN_ACTIVATED_SIGNAL...	SET	9	-0.23192	-0.0050209	0.3071	0.77493	GOBP_NETRIN_ACTIVATED_SIGNALING_PATHWAY	0.999989
GOBP_POSITIVE_REGULATION_OF_...344	SET	25	-0.13671	-0.0049307	0.18089	0.7751	GOBP_POSITIVE_REGULATION_OF_HEART_RATE	0.999989
GOCC_PHAGOCYTIC_VESICLE	SET	127	-0.053371	-0.004327	0.070599	0.77516	GOCC_PHAGOCYTIC_VESICLE	0.999989
GOBP_NEGATIVE_REGULATION_OF_...479	SET	22	-0.11636	-0.0039371	0.15382	0.7753	GOBP_NEGATIVE_REGULATION_OF_NUCLEOTIDE_METABOLIC_PROCESS	0.999989
WP_ACETYLCHOLINE_SYNTHESIS	SET	6	-0.25963	-0.0045896	0.34314	0.77536	WP_ACETYLCHOLINE_SYNTHESIS	0.999989
BIOCARTA_TNFR1_PATHWAY	SET	29	-0.10788	-0.00419	0.14252	0.77544	BIOCARTA_TNFR1_PATHWAY	0.999989
GOMF_PHOSPHATIDYLINOSITOL_3_...2	SET	6	-0.21312	-0.0037675	0.28155	0.77546	GOMF_PHOSPHATIDYLINOSITOL_3_4_5_TRISPHOSPHATE_5_PHOSPHATASE_ACTIVITY	0.999989
GOBP_CARDIAC_MUSCLE_CELL_MYO...	SET	12	-0.17944	-0.0044852	0.23691	0.77559	GOBP_CARDIAC_MUSCLE_CELL_MYOBLAST_DIFFERENTIATION	0.999989
KINSEY_TARGETS_OF_EWSR1_FLII...2	SET	1218	-0.017227	-0.0041997	0.022743	0.77561	KINSEY_TARGETS_OF_EWSR1_FLII_FUSION_UP	0.999989
GOBP_DERMATAN_SULFATE_PROTEO...1	SET	8	-0.22668	-0.0046268	0.29925	0.77562	GOBP_DERMATAN_SULFATE_PROTEOGLYCAN_BIOSYNTHETIC_PROCESS	0.999989
ZHAN_MULTIPLE_MYELOMA_MS_DN	SET	41	-0.093274	-0.0043063	0.12313	0.77563	ZHAN_MULTIPLE_MYELOMA_MS_DN	0.999989
GOMF_CARBOXY_LYASE_ACTIVITY	SET	33	-0.10052	-0.0041644	0.13269	0.77564	GOMF_CARBOXY_LYASE_ACTIVITY	0.999989
GOMF_CELL_ADHESION_MEDIATOR_...	SET	61	-0.080036	-0.0045048	0.10565	0.77565	GOMF_CELL_ADHESION_MEDIATOR_ACTIVITY	0.999989
GOBP_CHORIONIC_TROPHOBLAST_C...1	SET	6	-0.26991	-0.0047714	0.35613	0.77574	GOBP_CHORIONIC_TROPHOBLAST_CELL_DIFFERENTIATION	0.999989
SMID_BREAST_CANCER_ERBB2_UP	SET	132	-0.052879	-0.00437	0.069766	0.77575	SMID_BREAST_CANCER_ERBB2_UP	0.999989
ABBUD_LIF_SIGNALING_1_UP	SET	42	-0.098903	-0.0046214	0.13048	0.77576	ABBUD_LIF_SIGNALING_1_UP	0.999989
GOBP_NEURON_DEATH	SET	346	-0.031711	-0.0042191	0.041809	0.77591	GOBP_NEURON_DEATH	0.999989
GOBP_REGULATION_OF_MICROTUBU...5	SET	26	-0.10598	-0.0038979	0.1397	0.77595	GOBP_REGULATION_OF_MICROTUBULE_DEPOLYMERIZATION	0.999989
GOMF_UBIQUITIN_LIKE_PROTEIN_...7	SET	5	-0.30021	-0.0048447	0.3957	0.77597	GOMF_UBIQUITIN_LIKE_PROTEIN_SPECIFIC_ENDOPEPTIDASE_ACTIVITY	0.999989
REACTOME_MECP2_REGULATES_TRA...2	SET	7	-0.23018	-0.0043949	0.3034	0.77597	REACTOME_MECP2_REGULATES_TRANSCRIPTION_OF_NEURONAL_LIGANDS	0.999989
GOBP_HISTONE_MRNA_CATABOLIC_...	SET	15	-0.13304	-0.0037178	0.17527	0.77609	GOBP_HISTONE_MRNA_CATABOLIC_PROCESS	0.999989
GOBP_POSTSYNAPSE_TO_NUCLEUS_...	SET	7	-0.18421	-0.0035173	0.24268	0.7761	GOBP_POSTSYNAPSE_TO_NUCLEUS_SIGNALING_PATHWAY	0.999989
GOBP_SOMITOGENESIS	SET	62	-0.081191	-0.004607	0.10689	0.77625	GOBP_SOMITOGENESIS	0.999989
ZERBINI_RESPONSE_TO_SULINDAC...1	SET	6	-0.24717	-0.0043695	0.32531	0.77631	ZERBINI_RESPONSE_TO_SULINDAC_DN	0.999989
GOBP_REGULATION_OF_DNA_STRAN...	SET	17	-0.11191	-0.0033289	0.14728	0.77632	GOBP_REGULATION_OF_DNA_STRAND_ELONGATION	0.999989
GOBP_NON_MEMBRANE_BOUNDED_OR...	SET	383	-0.029239	-0.0040889	0.03847	0.77638	GOBP_NON_MEMBRANE_BOUNDED_ORGANELLE_ASSEMBLY	0.999989
REACTOME_NICOTINATE_METABOLI...	SET	31	-0.096793	-0.0038868	0.1273	0.77647	REACTOME_NICOTINATE_METABOLISM	0.999989
GOBP_NEGATIVE_REGULATION_OF_...678	SET	9	-0.22425	-0.0048548	0.29486	0.77653	GOBP_NEGATIVE_REGULATION_OF_TRIGLYCERIDE_METABOLIC_PROCESS	0.999989
GOCC_CTF18_RFC_LIKE_COMPLEX	SET	7	-0.17785	-0.0033958	0.23379	0.77659	GOCC_CTF18_RFC_LIKE_COMPLEX	0.999989
BIOCARTA_ECM_PATHWAY	SET	19	-0.13867	-0.0043608	0.18227	0.77661	BIOCARTA_ECM_PATHWAY	0.999989
KUMAMOTO_RESPONSE_TO_NUTLIN_...2	SET	9	-0.17494	-0.0037873	0.22994	0.77661	KUMAMOTO_RESPONSE_TO_NUTLIN_3A_UP	0.999989
GOMF_SINGLE_STRANDED_DNA_3_5...	SET	5	-0.29785	-0.0048067	0.39135	0.77669	GOMF_SINGLE_STRANDED_DNA_3_5_DNA_EXONUCLEASE_ACTIVITY	0.999989
WATANABE_RECTAL_CANCER_RADIO...2	SET	104	-0.05603	-0.0041131	0.073561	0.77687	WATANABE_RECTAL_CANCER_RADIOTHERAPY_RESPONSIVE_UP	0.999989
GRAESSMANN_APOPTOSIS_BY_DOXO...2	SET	1110	-0.017911	-0.0041809	0.023513	0.77689	GRAESSMANN_APOPTOSIS_BY_DOXORUBICIN_UP	0.999989
GOBP_NEGATIVE_REGULATION_OF_...548	SET	26	-0.11004	-0.0040473	0.14445	0.7769	GOBP_NEGATIVE_REGULATION_OF_PROTEIN_MATURATION	0.999989
REACTOME_NOTCH4_INTRACELLULA...	SET	19	-0.13361	-0.0042016	0.17533	0.77697	REACTOME_NOTCH4_INTRACELLULAR_DOMAIN_REGULATES_TRANSCRIPTION	0.999989
WILENSKY_RESPONSE_TO_DARAPLA...	SET	25	-0.11581	-0.0041767	0.15197	0.77697	WILENSKY_RESPONSE_TO_DARAPLADIB	0.999989
GROSS_HYPOXIA_VIA_HIF1A_UP	SET	78	-0.066272	-0.0042161	0.086965	0.77698	GROSS_HYPOXIA_VIA_HIF1A_UP	0.999989
REACTOME_DISEASES_ASSOCIATED...4	SET	64	-0.083694	-0.0048248	0.10975	0.77714	REACTOME_DISEASES_ASSOCIATED_WITH_O_GLYCOSYLATION_OF_PROTEINS	0.999989
GOMF_DNA_EXONUCLEASE_ACTIVITY	SET	20	-0.15335	-0.0049475	0.20107	0.77716	GOMF_DNA_EXONUCLEASE_ACTIVITY	0.999989
GOBP_RETINOIC_ACID_METABOLIC...	SET	31	-0.11679	-0.0046897	0.153	0.77735	GOBP_RETINOIC_ACID_METABOLIC_PROCESS	0.999989
PID_ECADHERIN_KERATINOCYTE_P...	SET	21	-0.1279	-0.0042282	0.16742	0.77754	PID_ECADHERIN_KERATINOCYTE_PATHWAY	0.999989
WP_TCA_CYCLE_NUTRIENT_USE_AN...	SET	5	-0.29615	-0.0047792	0.38767	0.77754	WP_TCA_CYCLE_NUTRIENT_USE_AND_INVASIVENESS_OF_OVARIAN_CANCER	0.999989
BLANCO_MELO_BETA_INTERFERON_...1	SET	196	-0.040858	-0.0041077	0.053464	0.77763	BLANCO_MELO_BETA_INTERFERON_TREATED_BRONCHIAL_EPITHELIAL_CELLS_DN	0.999989
GOBP_REGULATION_OF_NUCLEASE_...	SET	22	-0.12583	-0.0042577	0.16459	0.77771	GOBP_REGULATION_OF_NUCLEASE_ACTIVITY	0.999989
REACTOME_FOXO_MEDIATED_TRANS...4	SET	28	-0.11592	-0.0044242	0.15162	0.77772	REACTOME_FOXO_MEDIATED_TRANSCRIPTION_OF_OXIDATIVE_STRESS_METABOLIC_AND_NEURONAL_GENES	0.999989
GOBP_RESPONSE_TO_HERBICIDE	SET	5	-0.25452	-0.0041073	0.33276	0.77782	GOBP_RESPONSE_TO_HERBICIDE	0.999989
GOBP_MESONEPHRIC_DUCT_DEVELO...	SET	6	-0.24667	-0.0043606	0.3225	0.77783	GOBP_MESONEPHRIC_DUCT_DEVELOPMENT	0.999989
GOBP_ANTEROGRADE_NEURONAL_DE...	SET	5	-0.29472	-0.0047561	0.38528	0.77784	GOBP_ANTEROGRADE_NEURONAL_DENSE_CORE_VESICLE_TRANSPORT	0.999989
GOBP_LATE_ENDOSOME_TO_VACUOL...1	SET	35	-0.091051	-0.0038846	0.119	0.77791	GOBP_LATE_ENDOSOME_TO_VACUOLE_TRANSPORT	0.999989
GOBP_REGULATION_OF_EXOSOMAL_...	SET	19	-0.13649	-0.0042923	0.17836	0.77794	GOBP_REGULATION_OF_EXOSOMAL_SECRETION	0.999989
GOBP_POLYADENYLATION_DEPENDE...2	SET	7	-0.2036	-0.0038875	0.26598	0.778	GOBP_POLYADENYLATION_DEPENDENT_SNORNA_3_END_PROCESSING	0.999989
GOBP_PHOSPHATE_ION_TRANSPORT	SET	27	-0.12724	-0.004769	0.1662	0.77804	GOBP_PHOSPHATE_ION_TRANSPORT	0.999989
CHUANG_OXIDATIVE_STRESS_RESP...2	SET	27	-0.11239	-0.0042125	0.14677	0.7781	CHUANG_OXIDATIVE_STRESS_RESPONSE_UP	0.999989
GOBP_REGULATION_OF_GLUCOCORT...1	SET	9	-0.19082	-0.004131	0.24914	0.77813	GOBP_REGULATION_OF_GLUCOCORTICOID_BIOSYNTHETIC_PROCESS	0.999989
GOBP_REGULATION_OF_ESTABLISH...6	SET	28	-0.12059	-0.0046024	0.15744	0.77814	GOBP_REGULATION_OF_ESTABLISHMENT_OR_MAINTENANCE_OF_CELL_POLARITY	0.999989
GOCC_PLASMA_MEMBRANE_RAFT	SET	111	-0.058217	-0.0044143	0.076007	0.77814	GOCC_PLASMA_MEMBRANE_RAFT	0.999989
GOBP_CORTICOSTEROID_HORMONE_...	SET	19	-0.14065	-0.004423	0.18355	0.77824	GOBP_CORTICOSTEROID_HORMONE_SECRETION	0.999989
GOBP_REGULATION_OF_RECEPTOR_...5	SET	18	-0.136	-0.0041627	0.17748	0.77824	GOBP_REGULATION_OF_RECEPTOR_LOCALIZATION_TO_SYNAPSE	0.999989
GOBP_REGULATION_OF_AUTOPHAGY...1	SET	35	-0.095941	-0.0040932	0.12519	0.77827	GOBP_REGULATION_OF_AUTOPHAGY_OF_MITOCHONDRION	0.999989
GOBP_POSITIVE_REGULATION_OF_...815	SET	19	-0.14498	-0.0045591	0.18915	0.7783	GOBP_POSITIVE_REGULATION_OF_TRANSCRIPTION_FROM_RNA_POLYMERASE_II_PROMOTER_INVOLVED_IN_CELLULAR_RESPONSE_TO_CHEMICAL_STIMULUS	0.999989
KYNG_NORMAL_AGING_DN	SET	18	-0.13983	-0.00428	0.18235	0.77841	KYNG_NORMAL_AGING_DN	0.999989
GOBP_TISSUE_REMODELING	SET	163	-0.047947	-0.0043997	0.062514	0.77845	GOBP_TISSUE_REMODELING	0.999989
GOMF_U6_SNRNA_BINDING	SET	14	-0.14001	-0.00378	0.18239	0.77866	GOMF_U6_SNRNA_BINDING	0.999989
GOBP_PROTEIN_K63_LINKED_DEUB...	SET	32	-0.099257	-0.0040494	0.12929	0.77867	GOBP_PROTEIN_K63_LINKED_DEUBIQUITINATION	0.999989
GOBP_MAMMARY_GLAND_EPITHELIA...2	SET	25	-0.13063	-0.0047114	0.17012	0.77871	GOBP_MAMMARY_GLAND_EPITHELIAL_CELL_PROLIFERATION	0.999989
SMIRNOV_RESPONSE_TO_IR_6HR_UP	SET	161	-0.047051	-0.0042911	0.061273	0.77872	SMIRNOV_RESPONSE_TO_IR_6HR_UP	0.999989
WP_MYOMETRIAL_RELAXATION_AND...	SET	155	-0.05079	-0.0045457	0.066133	0.77875	WP_MYOMETRIAL_RELAXATION_AND_CONTRACTION_PATHWAYS	0.999989
GOBP_VENOUS_BLOOD_VESSEL_DEV...	SET	16	-0.17754	-0.0051237	0.23116	0.77876	GOBP_VENOUS_BLOOD_VESSEL_DEVELOPMENT	0.999989
BIOCARTA_EFP_PATHWAY	SET	16	-0.14704	-0.0042436	0.19135	0.77888	BIOCARTA_EFP_PATHWAY	0.999989
GOMF_PHOSPHATIDYLINOSITOL_3_...5	SET	8	-0.21394	-0.0043667	0.27834	0.77893	GOMF_PHOSPHATIDYLINOSITOL_3_5_BISPHOSPHATE_3_PHOSPHATASE_ACTIVITY	0.999989
LEIN_MIDBRAIN_MARKERS	SET	72	-0.070504	-0.0043101	0.091693	0.77902	LEIN_MIDBRAIN_MARKERS	0.999989
GOBP_TRANSPOSITION	SET	31	-0.11543	-0.0046353	0.15012	0.77903	GOBP_TRANSPOSITION	0.999989
GOCC_TRANSFERASE_COMPLEX_TRA...	SET	268	-0.035458	-0.0041605	0.046102	0.77909	GOCC_TRANSFERASE_COMPLEX_TRANSFERRING_PHOSPHORUS_CONTAINING_GROUPS	0.999989
PID_NOTCH_PATHWAY	SET	57	-0.080206	-0.0043643	0.10423	0.7792	PID_NOTCH_PATHWAY	0.999989
GOBP_HISTONE_DEACETYLATION	SET	83	-0.06115	-0.0040124	0.07944	0.77927	GOBP_HISTONE_DEACETYLATION	0.999989
IGARASHI_ATF4_TARGETS_UP	SET	4	-0.27022	-0.0039006	0.35079	0.77945	IGARASHI_ATF4_TARGETS_UP	0.999989
BIOCARTA_CDMAC_PATHWAY	SET	16	-0.16542	-0.004774	0.21461	0.77957	BIOCARTA_CDMAC_PATHWAY	0.999989
GOBP_NEGATIVE_REGULATION_OF_...669	SET	5	-0.28502	-0.0045996	0.36976	0.77959	GOBP_NEGATIVE_REGULATION_OF_TRANSLATIONAL_ELONGATION	0.999989
GOMF_CO_SMAD_BINDING	SET	8	-0.24321	-0.0049642	0.31547	0.77962	GOMF_CO_SMAD_BINDING	0.999989
TURASHVILI_BREAST_DUCTAL_CAR...4	SET	72	-0.077884	-0.0047612	0.10099	0.7797	TURASHVILI_BREAST_DUCTAL_CARCINOMA_VS_LOBULAR_NORMAL_UP	0.999989
REACTOME_NUCLEAR_RECEPTOR_TR...	SET	50	-0.087019	-0.0044356	0.1128	0.77978	REACTOME_NUCLEAR_RECEPTOR_TRANSCRIPTION_PATHWAY	0.999989
GOBP_HISTONE_H3_DEACETYLATION	SET	12	-0.17782	-0.0044449	0.23049	0.77979	GOBP_HISTONE_H3_DEACETYLATION	0.999989
GOBP_EMBRYONIC_PLACENTA_MORP...	SET	27	-0.12975	-0.0048629	0.16815	0.77983	GOBP_EMBRYONIC_PLACENTA_MORPHOGENESIS	0.999989
GOCC_EUKARYOTIC_TRANSLATION_...2	SET	4	-0.27528	-0.0039735	0.3567	0.77986	GOCC_EUKARYOTIC_TRANSLATION_INITIATION_FACTOR_2_COMPLEX	0.999989
REACTOME_RHO_GTPASES_ACTIVAT...1	SET	19	-0.13762	-0.0043279	0.17832	0.77987	REACTOME_RHO_GTPASES_ACTIVATE_CIT	0.999989
NAKAMURA_BRONCHIAL_AND_BRONC...	SET	6	-0.28338	-0.0050095	0.36714	0.77989	NAKAMURA_BRONCHIAL_AND_BRONCHIOLAR_EPITHELIA	0.999989
DACOSTA_UV_RESPONSE_VIA_ERCC...5	SET	53	-0.081007	-0.0042509	0.10493	0.77994	DACOSTA_UV_RESPONSE_VIA_ERCC3_TTD_UP	0.999989
GOBP_SPERM_EJACULATION	SET	6	-0.23103	-0.004084	0.29925	0.77994	GOBP_SPERM_EJACULATION	0.999989
GOMF_ACETYLTRANSFERASE_ACTIV...	SET	84	-0.066482	-0.0043884	0.08611	0.77996	GOMF_ACETYLTRANSFERASE_ACTIVITY	0.999989
GOBP_POSITIVE_REGULATION_OF_...209	SET	10	-0.15756	-0.0035955	0.20406	0.77998	GOBP_POSITIVE_REGULATION_OF_DENDRITIC_CELL_CHEMOTAXIS	0.999989
GOCC_GAMMA_DELTA_T_CELL_RECE...	SET	3	-0.42173	-0.005272	0.54616	0.77999	GOCC_GAMMA_DELTA_T_CELL_RECEPTOR_COMPLEX	0.999989
YORDY_RECIPROCAL_REGULATION_...2	SET	22	-0.11935	-0.0040384	0.15457	0.77999	YORDY_RECIPROCAL_REGULATION_BY_ETS1_AND_SP100_UP	0.999989
BIOCARTA_IFNG_PATHWAY	SET	6	-0.2687	-0.0047499	0.34778	0.78012	BIOCARTA_IFNG_PATHWAY	0.999989
GOCC_MICROTUBULE_ORGANIZING_...1	SET	793	-0.021059	-0.0041912	0.02724	0.78026	GOCC_MICROTUBULE_ORGANIZING_CENTER	0.999989
GOBP_INTERLEUKIN_15_MEDIATED...	SET	6	-0.29005	-0.0051275	0.37517	0.78027	GOBP_INTERLEUKIN_15_MEDIATED_SIGNALING_PATHWAY	0.999989
WP_ONECARBON_METABOLISM	SET	29	-0.11806	-0.0045854	0.1527	0.78027	WP_ONECARBON_METABOLISM	0.999989
GOMF_ADENYL_NUCLEOTIDE_EXCHA...	SET	12	-0.14067	-0.0035162	0.18194	0.78029	GOMF_ADENYL_NUCLEOTIDE_EXCHANGE_FACTOR_ACTIVITY	0.999989
GOMF_NMDA_GLUTAMATE_RECEPTOR...	SET	8	-0.23116	-0.0047183	0.29892	0.78033	GOMF_NMDA_GLUTAMATE_RECEPTOR_ACTIVITY	0.999989
GOBP_RENAL_VESICLE_FORMATION	SET	8	-0.22934	-0.0046811	0.29653	0.78036	GOBP_RENAL_VESICLE_FORMATION	0.999989
GOBP_NEUROTROPHIN_PRODUCTION	SET	5	-0.28268	-0.0045619	0.36543	0.7804	GOBP_NEUROTROPHIN_PRODUCTION	0.999989
GOBP_MICROTUBULE_NUCLEATION_...	SET	5	-0.28417	-0.0045858	0.36733	0.78041	GOBP_MICROTUBULE_NUCLEATION_BY_MICROTUBULE_ORGANIZING_CENTER	0.999989
GLASS_IGF2BP1_CLIP_TARGETS_K...	SET	114	-0.056007	-0.0043035	0.072393	0.78043	GLASS_IGF2BP1_CLIP_TARGETS_KNOCKDOWN_DN	0.999989
GOBP_AUTOPHAGIC_CELL_DEATH	SET	8	-0.21171	-0.0043213	0.27361	0.78047	GOBP_AUTOPHAGIC_CELL_DEATH	0.999989
GOBP_POSITIVE_REGULATION_OF_...601	SET	79	-0.067437	-0.0043175	0.087134	0.78051	GOBP_POSITIVE_REGULATION_OF_ORGANELLE_ASSEMBLY	0.999989
WP_ANGIOTENSIN_II_RECEPTOR_T...	SET	27	-0.1215	-0.0045537	0.15699	0.78051	WP_ANGIOTENSIN_II_RECEPTOR_TYPE_1_PATHWAY	0.999989
GOBP_SMOOTH_MUSCLE_CELL_MIGR...	SET	69	-0.078135	-0.0046764	0.10091	0.78062	GOBP_SMOOTH_MUSCLE_CELL_MIGRATION	0.999989
GOBP_TRYPTOPHAN_TRANSPORT	SET	5	-0.26852	-0.0043333	0.34669	0.78069	GOBP_TRYPTOPHAN_TRANSPORT	0.999989
GOBP_NEGATIVE_REGULATION_OF_...662	SET	872	-0.021413	-0.0044592	0.027645	0.7807	GOBP_NEGATIVE_REGULATION_OF_TRANSCRIPTION_BY_RNA_POLYMERASE_II	0.999989
WP_PROSTAGLANDIN_SYNTHESIS_A...	SET	45	-0.097314	-0.0047064	0.12561	0.78075	WP_PROSTAGLANDIN_SYNTHESIS_AND_REGULATION	0.999989
GOBP_POSITIVE_REGULATION_OF_...352	SET	5	-0.28898	-0.0046636	0.37295	0.78078	GOBP_POSITIVE_REGULATION_OF_HEPATIC_STELLATE_CELL_ACTIVATION	0.999989
GOBP_ESTABLISHMENT_OF_EPITHE...1	SET	17	-0.14246	-0.0042377	0.18382	0.78081	GOBP_ESTABLISHMENT_OF_EPITHELIAL_CELL_APICAL_BASAL_POLARITY	0.999989
GOBP_SINGLE_FERTILIZATION	SET	151	-0.048893	-0.0043196	0.06309	0.78082	GOBP_SINGLE_FERTILIZATION	0.999989
GOBP_APPENDAGE_DEVELOPMENT	SET	178	-0.04724	-0.0045281	0.060891	0.78107	GOBP_APPENDAGE_DEVELOPMENT	0.999989
GOCC_ENZYME_ACTIVATOR_COMPLEX	SET	6	-0.20554	-0.0036335	0.26493	0.78107	GOCC_ENZYME_ACTIVATOR_COMPLEX	0.999989
GOBP_POSITIVE_REGULATION_OF_...686	SET	86	-0.062231	-0.0041562	0.080173	0.78118	GOBP_POSITIVE_REGULATION_OF_PROTEIN_POLYMERIZATION	0.999989
GOBP_NEGATIVE_REGULATION_OF_...256	SET	6	-0.24572	-0.0043438	0.31653	0.78121	GOBP_NEGATIVE_REGULATION_OF_GLIAL_CELL_MIGRATION	0.999989
GOBP_REGULATION_OF_CELL_CELL...3	SET	10	-0.203	-0.0046323	0.26149	0.78121	GOBP_REGULATION_OF_CELL_CELL_ADHESION_MEDIATED_BY_INTEGRIN	0.999989
GOMF_RAGE_RECEPTOR_BINDING	SET	10	-0.23344	-0.005327	0.30061	0.78129	GOMF_RAGE_RECEPTOR_BINDING	0.999989
REACTOME_NETRIN_MEDIATED_REP...	SET	8	-0.22771	-0.004648	0.2932	0.78131	REACTOME_NETRIN_MEDIATED_REPULSION_SIGNALS	0.999989
GOBP_RESPONSE_TO_SALT	SET	368	-0.032758	-0.0044922	0.042169	0.78137	GOBP_RESPONSE_TO_SALT	0.999989
RADMACHER_AML_PROGNOSIS	SET	74	-0.070612	-0.004376	0.090881	0.78141	RADMACHER_AML_PROGNOSIS	0.999989
GOBP_REGULATION_OF_POTASSIUM...4	SET	95	-0.067588	-0.0047432	0.086974	0.78145	GOBP_REGULATION_OF_POTASSIUM_ION_TRANSPORT	0.999989
GOBP_REGULATION_OF_EXCITATOR...	SET	15	-0.15928	-0.0044511	0.20495	0.78147	GOBP_REGULATION_OF_EXCITATORY_SYNAPSE_ASSEMBLY	0.999989
REACTOME_DEFECTIVE_GALNT3_CA...	SET	16	-0.1726	-0.0049812	0.22204	0.78151	REACTOME_DEFECTIVE_GALNT3_CAUSES_HFTC	0.999989
GOBP_VISUAL_BEHAVIOR	SET	53	-0.084033	-0.0044097	0.10805	0.78162	GOBP_VISUAL_BEHAVIOR	0.999989
GOBP_RETROGRADE_TRANSPORT_VE...	SET	9	-0.18339	-0.0039702	0.23579	0.78164	GOBP_RETROGRADE_TRANSPORT_VESICLE_RECYCLING_WITHIN_GOLGI	0.999989
GOBP_REGULATION_OF_SEQUESTER...2	SET	5	-0.22924	-0.0036995	0.29466	0.78171	GOBP_REGULATION_OF_SEQUESTERING_OF_ZINC_ION	0.999989
GOMF_UBIQUITIN_LIKE_PROTEIN_...1	SET	110	-0.058104	-0.0043861	0.074678	0.78173	GOMF_UBIQUITIN_LIKE_PROTEIN_BINDING	0.999989
PID_IFNG_PATHWAY	SET	40	-0.10035	-0.0045761	0.1289	0.78185	PID_IFNG_PATHWAY	0.999989
GOBP_REGULATION_OF_HEART_CON...	SET	191	-0.047031	-0.0046682	0.0604	0.78191	GOBP_REGULATION_OF_HEART_CONTRACTION	0.999989
GOBP_NEGATIVE_REGULATION_OF_...604	SET	1277	-0.01771	-0.0044136	0.022736	0.78199	GOBP_NEGATIVE_REGULATION_OF_SIGNALING	0.999989
GOBP_POSITIVE_REGULATION_OF_...313	SET	5	-0.29337	-0.0047343	0.3766	0.782	GOBP_POSITIVE_REGULATION_OF_GASTRULATION	0.999989
GOCC_STEREOCILIUM_BASE	SET	5	-0.28081	-0.0045317	0.36041	0.78204	GOCC_STEREOCILIUM_BASE	0.999989
BROWNE_HCMV_INFECTION_16HR_UP	SET	208	-0.042018	-0.0043502	0.053922	0.78207	BROWNE_HCMV_INFECTION_16HR_UP	0.999989
GOBP_TRABECULA_FORMATION	SET	26	-0.12225	-0.0044963	0.15686	0.78211	GOBP_TRABECULA_FORMATION	0.999989
GOBP_FATTY_ACID_BIOSYNTHETIC...	SET	145	-0.0508	-0.0043986	0.065177	0.78213	GOBP_FATTY_ACID_BIOSYNTHETIC_PROCESS	0.999989
SPIELMAN_LYMPHOBLAST_EUROPEA...2	SET	13	-0.18319	-0.0047659	0.23478	0.78238	SPIELMAN_LYMPHOBLAST_EUROPEAN_VS_ASIAN_2FC_UP	0.999989
GOMF_GLUCURONOSYL_N_ACETYLGA...	SET	6	-0.2424	-0.0042851	0.3105	0.7825	GOMF_GLUCURONOSYL_N_ACETYLGALACTOSAMINYL_PROTEOGLYCAN_4_BETA_N_ACETYLGALACTOSAMINYLTRANSFERASE_ACTIVITY	0.999989
GOBP_NUCLEOSIDE_TRANSMEMBRAN...	SET	7	-0.20855	-0.0039819	0.26703	0.78259	GOBP_NUCLEOSIDE_TRANSMEMBRANE_TRANSPORT	0.999989
GOBP_CELLULAR_RESPONSE_TO_CO...4	SET	61	-0.082131	-0.0046227	0.10515	0.78261	GOBP_CELLULAR_RESPONSE_TO_CORTICOSTEROID_STIMULUS	0.999989
GOMF_VASCULAR_ENDOTHELIAL_GR...2	SET	9	-0.22036	-0.0047705	0.28213	0.78261	GOMF_VASCULAR_ENDOTHELIAL_GROWTH_FACTOR_RECEPTOR_2_BINDING	0.999989
GOBP_MIDBRAIN_DEVELOPMENT	SET	86	-0.063886	-0.0042667	0.081766	0.78269	GOBP_MIDBRAIN_DEVELOPMENT	0.999989
GOBP_THROMBIN_ACTIVATED_RECE...	SET	13	-0.17523	-0.0045588	0.22423	0.78273	GOBP_THROMBIN_ACTIVATED_RECEPTOR_SIGNALING_PATHWAY	0.999989
GOMF_PHOSPHATIDYLINOSITOL_3_...1	SET	4	-0.27093	-0.0039107	0.34658	0.78281	GOMF_PHOSPHATIDYLINOSITOL_3_4_5_TRISPHOSPHATE_3_PHOSPHATASE_ACTIVITY	0.999989
PID_NFAT_TFPATHWAY	SET	42	-0.098061	-0.0045821	0.12544	0.78281	PID_NFAT_TFPATHWAY	0.999989
GOBP_MEMBRANE_REPOLARIZATION...4	SET	13	-0.1871	-0.0048675	0.23927	0.78287	GOBP_MEMBRANE_REPOLARIZATION_DURING_VENTRICULAR_CARDIAC_MUSCLE_CELL_ACTION_POTENTIAL	0.999989
PID_BARD1_PATHWAY	SET	29	-0.11505	-0.0044685	0.14712	0.78288	PID_BARD1_PATHWAY	0.999989
APRELIKOVA_BRCA1_TARGETS	SET	45	-0.084845	-0.0041034	0.10847	0.78294	APRELIKOVA_BRCA1_TARGETS	0.999989
GOBP_RESPONSE_TO_PROSTAGLAND...1	SET	29	-0.12696	-0.004931	0.16225	0.78303	GOBP_RESPONSE_TO_PROSTAGLANDIN	0.999989
ACEVEDO_LIVER_TUMOR_VS_NORMA...2	SET	814	-0.021102	-0.0042525	0.026966	0.78304	ACEVEDO_LIVER_TUMOR_VS_NORMAL_ADJACENT_TISSUE_UP	0.999989
GOBP_NEGATIVE_REGULATION_OF_...663	SET	10	-0.20082	-0.0045827	0.2566	0.78307	GOBP_NEGATIVE_REGULATION_OF_TRANSCRIPTION_FROM_RNA_POLYMERASE_II_PROMOTER_IN_RESPONSE_TO_STRESS	0.999989
GOCC_PROTEIN_PHOSPHATASE_TYP...1	SET	18	-0.15473	-0.004736	0.19758	0.78321	GOCC_PROTEIN_PHOSPHATASE_TYPE_1_COMPLEX	0.999989
REACTOME_RHOU_GTPASE_CYCLE	SET	36	-0.10454	-0.0045231	0.13349	0.78321	REACTOME_RHOU_GTPASE_CYCLE	0.999989
GOBP_HINDBRAIN_RADIAL_GLIA_G...	SET	8	-0.2319	-0.0047334	0.29604	0.78328	GOBP_HINDBRAIN_RADIAL_GLIA_GUIDED_CELL_MIGRATION	0.999989
GOMF_ALL_TRANS_RETINAL_BINDI...	SET	6	-0.28411	-0.0050224	0.36261	0.78333	GOMF_ALL_TRANS_RETINAL_BINDING	0.999989
MCMURRAY_TP53_HRAS_COOPERATI...1	SET	65	-0.075642	-0.0043944	0.096536	0.78335	MCMURRAY_TP53_HRAS_COOPERATION_RESPONSE_DN	0.999989
REACTOME_RIPK1_MEDIATED_REGU...	SET	30	-0.10631	-0.0041995	0.13558	0.7835	REACTOME_RIPK1_MEDIATED_REGULATED_NECROSIS	0.999989
GOBP_REGULATION_OF_CYTOPLASM...1	SET	7	-0.1897	-0.003622	0.24188	0.78355	GOBP_REGULATION_OF_CYTOPLASMIC_MRNA_PROCESSING_BODY_ASSEMBLY	0.999989
GARGALOVIC_RESPONSE_TO_OXIDI...5	SET	13	-0.17089	-0.0044459	0.21786	0.78359	GARGALOVIC_RESPONSE_TO_OXIDIZED_PHOSPHOLIPIDS_BROWN_UP	0.999989
GOBP_ACTIVATION_OF_PROTEIN_K...3	SET	4	-0.36453	-0.0052618	0.46472	0.7836	GOBP_ACTIVATION_OF_PROTEIN_KINASE_C_ACTIVITY	0.999989
GOBP_NEGATIVE_REGULATION_OF_...361	SET	44	-0.096724	-0.0046257	0.12327	0.78367	GOBP_NEGATIVE_REGULATION_OF_LIPID_LOCALIZATION	0.999989
WP_PDGFRBETA_PATHWAY	SET	28	-0.12283	-0.0046881	0.15651	0.78372	WP_PDGFRBETA_PATHWAY	0.999989
WP_VALPROIC_ACID_PATHWAY	SET	11	-0.19666	-0.0047065	0.25052	0.78377	WP_VALPROIC_ACID_PATHWAY	0.999989
GOBP_XENOBIOTIC_METABOLIC_PR...	SET	121	-0.062136	-0.0049179	0.079152	0.78378	GOBP_XENOBIOTIC_METABOLIC_PROCESS	0.999989
GOBP_PROTEIN_MATURATION	SET	309	-0.034638	-0.0043593	0.044114	0.78382	GOBP_PROTEIN_MATURATION	0.999989
REACTOME_TRAFFICKING_AND_PRO...	SET	11	-0.20897	-0.0050012	0.26604	0.78391	REACTOME_TRAFFICKING_AND_PROCESSING_OF_ENDOSOMAL_TLR	0.999989
GOMF_SPECTRIN_BINDING	SET	26	-0.11402	-0.0041935	0.1451	0.784	GOMF_SPECTRIN_BINDING	0.999989
HOFMANN_MYELODYSPLASTIC_SYND...5	SET	20	-0.15734	-0.0050763	0.2	0.78427	HOFMANN_MYELODYSPLASTIC_SYNDROM_RISK_DN	0.999989
SCHOEN_NFKB_SIGNALING	SET	34	-0.11339	-0.004768	0.14402	0.78445	SCHOEN_NFKB_SIGNALING	0.999989
GOCC_BRUSH_BORDER	SET	99	-0.062009	-0.0044418	0.07874	0.7845	GOCC_BRUSH_BORDER	0.999989
WP_INTERFERON_TYPE_I_SIGNALI...	SET	53	-0.088768	-0.0046581	0.11269	0.78456	WP_INTERFERON_TYPE_I_SIGNALING_PATHWAYS	0.999989
REACTOME_FOXO_MEDIATED_TRANS...2	SET	16	-0.16915	-0.0048816	0.21462	0.78468	REACTOME_FOXO_MEDIATED_TRANSCRIPTION_OF_CELL_CYCLE_GENES	0.999989
GOBP_POSITIVE_THYMIC_T_CELL_...	SET	14	-0.17706	-0.0047803	0.22456	0.78479	GOBP_POSITIVE_THYMIC_T_CELL_SELECTION	0.999989
GOBP_CMP_METABOLIC_PROCESS	SET	7	-0.25062	-0.0047851	0.31776	0.78485	GOBP_CMP_METABOLIC_PROCESS	0.999989
GOBP_NEURONAL_ION_CHANNEL_CL...	SET	12	-0.18705	-0.0046754	0.23715	0.78486	GOBP_NEURONAL_ION_CHANNEL_CLUSTERING	0.999989
GOBP_SPERM_FLAGELLUM_ASSEMBLY	SET	36	-0.10812	-0.004678	0.13698	0.78503	GOBP_SPERM_FLAGELLUM_ASSEMBLY	0.999989
REACTOME_TP53_REGULATES_TRAN...7	SET	20	-0.137	-0.0044202	0.17343	0.78522	REACTOME_TP53_REGULATES_TRANSCRIPTION_OF_GENES_INVOLVED_IN_CYTOCHROME_C_RELEASE	0.999989
GOBP_VASCULOGENESIS	SET	78	-0.075106	-0.0047781	0.095063	0.78525	GOBP_VASCULOGENESIS	0.999989
GOBP_REGULATION_OF_MUCUS_SEC...	SET	8	-0.24706	-0.0050429	0.3127	0.78526	GOBP_REGULATION_OF_MUCUS_SECRETION	0.999989
GOBP_ISOPRENOID_METABOLIC_PR...	SET	113	-0.060929	-0.0046612	0.077109	0.78528	GOBP_ISOPRENOID_METABOLIC_PROCESS	0.999989
PETRETTO_HEART_MASS_QTL_CIS_...1	SET	29	-0.11109	-0.0043148	0.14056	0.78532	PETRETTO_HEART_MASS_QTL_CIS_DN	0.999989
NIKOLSKY_BREAST_CANCER_7Q21_...	SET	75	-0.11958	-0.0074601	0.15118	0.78552	NIKOLSKY_BREAST_CANCER_7Q21_Q22_AMPLICON	0.999989
GOMF_FLAP_ENDONUCLEASE_ACTIV...	SET	7	-0.22708	-0.0043358	0.2869	0.78567	GOMF_FLAP_ENDONUCLEASE_ACTIVITY	0.999989
SU_PANCREAS	SET	39	-0.10554	-0.0047526	0.13331	0.78572	SU_PANCREAS	0.999989
MOSERLE_IFNA_RESPONSE	SET	31	-0.12192	-0.0048958	0.15391	0.78586	MOSERLE_IFNA_RESPONSE	0.999989
GOBP_NEGATIVE_REGULATION_OF_...46	SET	4	-0.31999	-0.0046189	0.40391	0.78588	GOBP_NEGATIVE_REGULATION_OF_BICELLULAR_TIGHT_JUNCTION_ASSEMBLY	0.999989
GOBP_GROWTH_PLATE_CARTILAGE_...3	SET	20	-0.13639	-0.0044004	0.17207	0.78601	GOBP_GROWTH_PLATE_CARTILAGE_DEVELOPMENT	0.999989
GOBP_REGULATION_OF_UBIQUITIN...3	SET	56	-0.079121	-0.0042675	0.09973	0.78621	GOBP_REGULATION_OF_UBIQUITIN_PROTEIN_TRANSFERASE_ACTIVITY	0.999989
GOBP_REGULATION_OF_PEROXISOM...	SET	14	-0.18752	-0.0050625	0.2362	0.78636	GOBP_REGULATION_OF_PEROXISOME_PROLIFERATOR_ACTIVATED_RECEPTOR_SIGNALING_PATHWAY	0.999989
MYLLYKANGAS_AMPLIFICATION_HO...14	SET	5	-0.20277	-0.0032722	0.25539	0.78638	MYLLYKANGAS_AMPLIFICATION_HOT_SPOT_30	0.999989
GOBP_EATING_BEHAVIOR	SET	40	-0.10513	-0.0047941	0.13237	0.78644	GOBP_EATING_BEHAVIOR	0.999989
GOBP_DETECTION_OF_ABIOTIC_ST...	SET	131	-0.055475	-0.0045674	0.069853	0.78645	GOBP_DETECTION_OF_ABIOTIC_STIMULUS	0.999989
GOCC_PREFOLDIN_COMPLEX	SET	6	-0.23311	-0.0041209	0.29335	0.78659	GOCC_PREFOLDIN_COMPLEX	0.999989
IKEDA_MIR133_TARGETS_UP	SET	41	-0.096689	-0.004464	0.12165	0.78664	IKEDA_MIR133_TARGETS_UP	0.999989
GARGALOVIC_RESPONSE_TO_OXIDI...15	SET	32	-0.11643	-0.0047501	0.14647	0.78667	GARGALOVIC_RESPONSE_TO_OXIDIZED_PHOSPHOLIPIDS_PINK_DN	0.999989
WP_THYROID_HORMONES_PRODUCTI...	SET	91	-0.066717	-0.0045829	0.083867	0.78683	WP_THYROID_HORMONES_PRODUCTION_AND_PERIPHERAL_DOWNSTREAM_SIGNALING_EFFECTS	0.999989
PID_RET_PATHWAY	SET	39	-0.10365	-0.0046676	0.13029	0.78685	PID_RET_PATHWAY	0.999989
FORTSCHEGGER_PHF8_TARGETS_UP	SET	253	-0.040003	-0.0045624	0.05028	0.78686	FORTSCHEGGER_PHF8_TARGETS_UP	0.999989
GOBP_DETERMINATION_OF_PANCRE...	SET	3	-0.42986	-0.0053737	0.54025	0.78689	GOBP_DETERMINATION_OF_PANCREATIC_LEFT_RIGHT_ASYMMETRY	0.999989
MCBRYAN_PUBERTAL_BREAST_6_7W...1	SET	73	-0.070686	-0.004351	0.088815	0.78694	MCBRYAN_PUBERTAL_BREAST_6_7WK_DN	0.999989
GOBP_HETEROTYPIC_CELL_CELL_A...	SET	61	-0.084915	-0.0047794	0.10669	0.78695	GOBP_HETEROTYPIC_CELL_CELL_ADHESION	0.999989
GOBP_RESPONSE_TO_WATER	SET	14	-0.17547	-0.0047371	0.22033	0.78708	GOBP_RESPONSE_TO_WATER	0.999989
REACTOME_RAC3_GTPASE_CYCLE	SET	84	-0.070387	-0.0046462	0.088386	0.78708	REACTOME_RAC3_GTPASE_CYCLE	0.999989
GOBP_REGULATION_OF_SODIUM_PR...	SET	7	-0.21337	-0.0040739	0.26791	0.78709	GOBP_REGULATION_OF_SODIUM_PROTON_ANTIPORTER_ACTIVITY	0.999989
WP_SEROTONIN_HTR1_GROUP_AND_...	SET	32	-0.11258	-0.0045931	0.14135	0.78711	WP_SEROTONIN_HTR1_GROUP_AND_FOS_PATHWAY	0.999989
GOCC_CATSPER_COMPLEX	SET	13	-0.15005	-0.0039038	0.18837	0.78715	GOCC_CATSPER_COMPLEX	0.999989
GOMF_FRUCTOSE_TRANSMEMBRANE_...	SET	8	-0.21421	-0.0043723	0.2689	0.78716	GOMF_FRUCTOSE_TRANSMEMBRANE_TRANSPORTER_ACTIVITY	0.999989
GOCC_EXTRINSIC_COMPONENT_OF_...5	SET	273	-0.038402	-0.0045472	0.048199	0.78719	GOCC_EXTRINSIC_COMPONENT_OF_MEMBRANE	0.999989
LE_NEURONAL_DIFFERENTIATION_...1	SET	18	-0.11803	-0.0036129	0.14814	0.78721	LE_NEURONAL_DIFFERENTIATION_DN	0.999989
GOBP_PROTEIN_K29_LINKED_DEUB...	SET	4	-0.31297	-0.0045175	0.39267	0.78728	GOBP_PROTEIN_K29_LINKED_DEUBIQUITINATION	0.999989
GOMF_CARBOHYDRATE_TRANSMEMBR...	SET	39	-0.10869	-0.0048945	0.13633	0.78734	GOMF_CARBOHYDRATE_TRANSMEMBRANE_TRANSPORTER_ACTIVITY	0.999989
GOMF_OXIDOREDUCTASE_ACTIVITY...33	SET	27	-0.11567	-0.0043351	0.14507	0.78736	GOMF_OXIDOREDUCTASE_ACTIVITY_ACTING_ON_THE_CH_CH_GROUP_OF_DONORS_NAD_OR_NADP_AS_ACCEPTOR	0.999989
WEIGEL_OXIDATIVE_STRESS_RESP...	SET	32	-0.10664	-0.0043505	0.13372	0.7874	WEIGEL_OXIDATIVE_STRESS_RESPONSE	0.999989
GOCC_CILIUM	SET	696	-0.023748	-0.0044394	0.029773	0.78745	GOCC_CILIUM	0.999989
PID_REELIN_PATHWAY	SET	28	-0.1199	-0.0045761	0.15031	0.78747	PID_REELIN_PATHWAY	0.999989
KEGG_AUTOIMMUNE_THYROID_DISE...	SET	49	-0.10311	-0.0052033	0.12923	0.78753	KEGG_AUTOIMMUNE_THYROID_DISEASE	0.999989
MOOTHA_HUMAN_MITODB_6_2002	SET	403	-0.029688	-0.0042564	0.037207	0.78754	MOOTHA_HUMAN_MITODB_6_2002	0.999989
GOBP_BRANCHING_INVOLVED_IN_P...	SET	12	-0.21249	-0.0053115	0.2663	0.78755	GOBP_BRANCHING_INVOLVED_IN_PROSTATE_GLAND_MORPHOGENESIS	0.999989
REACTOME_DEFECTS_OF_CONTACT_...	SET	14	-0.16946	-0.0045751	0.21231	0.78762	REACTOME_DEFECTS_OF_CONTACT_ACTIVATION_SYSTEM_CAS_AND_KALLIKREIN_KININ_SYSTEM_KKS	0.999989
GOBP_POSITIVE_REGULATION_OF_...650	SET	41	-0.095987	-0.0044316	0.12015	0.78781	GOBP_POSITIVE_REGULATION_OF_PROTEIN_ACETYLATION	0.999989
GOBP_REGULATION_OF_VERY_LOW_...2	SET	6	-0.31665	-0.0055976	0.39627	0.78787	GOBP_REGULATION_OF_VERY_LOW_DENSITY_LIPOPROTEIN_PARTICLE_REMODELING	0.999989
GOBP_POSITIVE_REGULATION_OF_...462	SET	37	-0.10525	-0.0046164	0.13167	0.78794	GOBP_POSITIVE_REGULATION_OF_LYMPHOCYTE_MIGRATION	0.999989
GOBP_NEPHRIC_DUCT_DEVELOPMENT	SET	13	-0.19105	-0.0049703	0.23885	0.7881	GOBP_NEPHRIC_DUCT_DEVELOPMENT	0.999989
GOBP_OUTER_DYNEIN_ARM_ASSEMB...	SET	22	-0.13466	-0.0045562	0.16833	0.78812	GOBP_OUTER_DYNEIN_ARM_ASSEMBLY	0.999989
REACTOME_PROCESSING_OF_SMDT1	SET	15	-0.15606	-0.0043609	0.19492	0.78831	REACTOME_PROCESSING_OF_SMDT1	0.999989
GOBP_MEMBRANOUS_SEPTUM_MORPH...	SET	8	-0.26512	-0.0054115	0.3306	0.7887	GOBP_MEMBRANOUS_SEPTUM_MORPHOGENESIS	0.999989
GOCC_PROTEIN_COMPLEX_INVOLVE...3	SET	17	-0.15995	-0.0047582	0.19941	0.78876	GOCC_PROTEIN_COMPLEX_INVOLVED_IN_CELL_MATRIX_ADHESION	0.999989
GOBP_SYNAPTIC_TRANSMISSION_G...2	SET	106	-0.064796	-0.0048019	0.080771	0.78878	GOBP_SYNAPTIC_TRANSMISSION_GLUTAMATERGIC	0.999989
GOCC_MRNA_CLEAVAGE_AND_POLYA...	SET	14	-0.12988	-0.0035064	0.16184	0.78887	GOCC_MRNA_CLEAVAGE_AND_POLYADENYLATION_SPECIFICITY_FACTOR_COMPLEX	0.999989
GOBP_REGULATION_OF_FATTY_ACI...2	SET	39	-0.098245	-0.004424	0.12239	0.78893	GOBP_REGULATION_OF_FATTY_ACID_BIOSYNTHETIC_PROCESS	0.999989
ALFANO_MYC_TARGETS	SET	230	-0.041526	-0.0045184	0.051719	0.78898	ALFANO_MYC_TARGETS	0.999989
REACTOME_VITAMIN_B5_PANTOTHE...	SET	16	-0.14937	-0.0043107	0.18592	0.78912	REACTOME_VITAMIN_B5_PANTOTHENATE_METABOLISM	0.999989
BRUINS_UVC_RESPONSE_VIA_TP53...3	SET	87	-0.06609	-0.0044394	0.082235	0.7892	BRUINS_UVC_RESPONSE_VIA_TP53_GROUP_C	0.999989
GOBP_SPERMATID_DIFFERENTIATI...	SET	192	-0.04558	-0.0045359	0.056693	0.78929	GOBP_SPERMATID_DIFFERENTIATION	0.999989
REACTOME_CLASS_A_1_RHODOPSIN...	SET	303	-0.039682	-0.0049463	0.049347	0.78934	REACTOME_CLASS_A_1_RHODOPSIN_LIKE_RECEPTORS	0.999989
GOBP_INTERLEUKIN_17_PRODUCTI...	SET	38	-0.094573	-0.0042038	0.11757	0.78941	GOBP_INTERLEUKIN_17_PRODUCTION	0.999989
GOBP_CELLULAR_RESPONSE_TO_HI...	SET	7	-0.26528	-0.0050652	0.32968	0.78949	GOBP_CELLULAR_RESPONSE_TO_HISTAMINE	0.999989
PID_NFKAPPAB_ATYPICAL_PATHWAY	SET	16	-0.15553	-0.0044886	0.19326	0.78951	PID_NFKAPPAB_ATYPICAL_PATHWAY	0.999989
GOCC_DENDRITIC_SHAFT	SET	38	-0.098908	-0.0043965	0.12283	0.78966	GOCC_DENDRITIC_SHAFT	0.999989
GOBP_NEGATIVE_REGULATION_OF_...657	SET	18	-0.14636	-0.0044799	0.18163	0.78981	GOBP_NEGATIVE_REGULATION_OF_TOLL_LIKE_RECEPTOR_SIGNALING_PATHWAY	0.999989
WP_DEGRADATION_PATHWAY_OF_SP...	SET	16	-0.15789	-0.0045567	0.19592	0.78984	WP_DEGRADATION_PATHWAY_OF_SPHINGOLIPIDS_INCLUDING_DISEASES	0.999989
GOBP_REGULATION_OF_HISTONE_H...1	SET	4	-0.29109	-0.0042018	0.36116	0.78987	GOBP_REGULATION_OF_HISTONE_H3_K14_ACETYLATION	0.999989
DER_IFN_BETA_RESPONSE_UP	SET	101	-0.064122	-0.0046392	0.079551	0.78989	DER_IFN_BETA_RESPONSE_UP	0.999989
GOMF_KETOSTEROID_MONOOXYGENA...	SET	5	-0.34909	-0.0056336	0.43297	0.78995	GOMF_KETOSTEROID_MONOOXYGENASE_ACTIVITY	0.999989
KYNG_ENVIRONMENTAL_STRESS_RE...2	SET	12	-0.1638	-0.0040943	0.2031	0.79001	KYNG_ENVIRONMENTAL_STRESS_RESPONSE_NOT_BY_4NQO_IN_OLD	0.999989
GOCC_POSTSYNAPTIC_SPECIALIZA...1	SET	340	-0.035779	-0.0047196	0.044362	0.79002	GOCC_POSTSYNAPTIC_SPECIALIZATION	0.999989
GOCC_PERINUCLEAR_THECA	SET	4	-0.3021	-0.0043606	0.37447	0.79008	GOCC_PERINUCLEAR_THECA	0.999989
GOBP_T_HELPER_1_CELL_DIFFERE...	SET	21	-0.1473	-0.0048697	0.18255	0.79013	GOBP_T_HELPER_1_CELL_DIFFERENTIATION	0.999989
GOMF_STEROID_DEHYDROGENASE_A...2	SET	27	-0.11554	-0.0043304	0.14311	0.79027	GOMF_STEROID_DEHYDROGENASE_ACTIVITY_ACTING_ON_THE_CH_OH_GROUP_OF_DONORS_NAD_OR_NADP_AS_ACCEPTOR	0.999989
SANSOM_APC_TARGETS_UP	SET	123	-0.059134	-0.0047186	0.073224	0.79033	SANSOM_APC_TARGETS_UP	0.999989
GOBP_OSTEOCLAST_FUSION	SET	6	-0.26742	-0.0047274	0.33096	0.79046	GOBP_OSTEOCLAST_FUSION	0.999989
GOBP_REGULATION_OF_PROTEIN_C...3	SET	12	-0.18082	-0.0045197	0.22377	0.79047	GOBP_REGULATION_OF_PROTEIN_COMPLEX_STABILITY	0.999989
GOBP_POSITIVE_REGULATION_OF_...839	SET	12	-0.19844	-0.0049602	0.24547	0.79057	GOBP_POSITIVE_REGULATION_OF_TUMOR_NECROSIS_FACTOR_MEDIATED_SIGNALING_PATHWAY	0.999989
GOBP_PEPTIDYL_TYROSINE_MODIF...	SET	352	-0.033959	-0.0045565	0.042001	0.79061	GOBP_PEPTIDYL_TYROSINE_MODIFICATION	0.999989
GOMF_AMINE_BINDING	SET	10	-0.22486	-0.0051312	0.27802	0.79068	GOMF_AMINE_BINDING	0.999989
BIOCARTA_EICOSANOID_PATHWAY	SET	21	-0.1468	-0.004853	0.18143	0.79078	BIOCARTA_EICOSANOID_PATHWAY	0.999989
GOBP_RESPONSE_TO_PARATHYROID...	SET	10	-0.20768	-0.0047391	0.25654	0.79089	GOBP_RESPONSE_TO_PARATHYROID_HORMONE	0.999989
BIOCARTA_P53_PATHWAY	SET	16	-0.15227	-0.0043945	0.188	0.791	BIOCARTA_P53_PATHWAY	0.999989
GOCC_DENDRITE_CYTOPLASM	SET	27	-0.10876	-0.0040764	0.13429	0.791	GOCC_DENDRITE_CYTOPLASM	0.999989
SHIN_B_CELL_LYMPHOMA_CLUSTER...6	SET	27	-0.11795	-0.0044208	0.14564	0.791	SHIN_B_CELL_LYMPHOMA_CLUSTER_7	0.999989
GOBP_HOMOSERINE_METABOLIC_PR...	SET	5	-0.31229	-0.0050397	0.38543	0.79109	GOBP_HOMOSERINE_METABOLIC_PROCESS	0.999989
HELLER_SILENCED_BY_METHYLATI...1	SET	105	-0.06392	-0.0047148	0.078868	0.79116	HELLER_SILENCED_BY_METHYLATION_DN	0.999989
REACTOME_DEFECTIVE_RIPK1_MED...	SET	7	-0.23448	-0.004477	0.28932	0.79116	REACTOME_DEFECTIVE_RIPK1_MEDIATED_REGULATED_NECROSIS	0.999989
ZHENG_FOXP3_TARGETS_IN_T_LYM...2	SET	12	-0.2008	-0.0050192	0.2477	0.79121	ZHENG_FOXP3_TARGETS_IN_T_LYMPHOCYTE_UP	0.999989
GOMF_MONOAMINE_TRANSMEMBRANE...	SET	11	-0.22275	-0.005331	0.27477	0.79122	GOMF_MONOAMINE_TRANSMEMBRANE_TRANSPORTER_ACTIVITY	0.999989
REACTOME_SIGNALLING_TO_P38_V...	SET	5	-0.26195	-0.0042273	0.32306	0.79127	REACTOME_SIGNALLING_TO_P38_VIA_RIT_AND_RIN	0.999989
GOBP_PHOSPHOLIPID_EFFLUX	SET	14	-0.19812	-0.0053487	0.2443	0.7913	GOBP_PHOSPHOLIPID_EFFLUX	0.999989
GOBP_ATRIAL_CARDIAC_MUSCLE_T...1	SET	21	-0.16262	-0.0053759	0.20043	0.79141	GOBP_ATRIAL_CARDIAC_MUSCLE_TISSUE_DEVELOPMENT	0.999989
MATTIOLI_MULTIPLE_MYELOMA_SU...	SET	11	-0.19358	-0.0046328	0.23855	0.79145	MATTIOLI_MULTIPLE_MYELOMA_SUBGROUPS	0.999989
SWEET_KRAS_ONCOGENIC_SIGNATU...	SET	84	-0.065411	-0.0043177	0.080608	0.79145	SWEET_KRAS_ONCOGENIC_SIGNATURE	0.999989
GOBP_POSITIVE_REGULATION_OF_...844	SET	55	-0.08106	-0.0043329	0.099888	0.79146	GOBP_POSITIVE_REGULATION_OF_TYPE_I_INTERFERON_PRODUCTION	0.999989
GOBP_ADULT_FEEDING_BEHAVIOR	SET	9	-0.24091	-0.0052154	0.29674	0.79155	GOBP_ADULT_FEEDING_BEHAVIOR	0.999989
GOMF_DOPAMINE_BINDING	SET	6	-0.29521	-0.0052186	0.36345	0.79167	GOMF_DOPAMINE_BINDING	0.999989
GARGALOVIC_RESPONSE_TO_OXIDI...13	SET	12	-0.1905	-0.0047616	0.23445	0.79175	GARGALOVIC_RESPONSE_TO_OXIDIZED_PHOSPHOLIPIDS_MAGENTA_DN	0.999989
GOCC_MHC_CLASS_I_PROTEIN_COM...	SET	9	-0.22705	-0.0049154	0.27928	0.79189	GOCC_MHC_CLASS_I_PROTEIN_COMPLEX	0.999989
GOMF_TAU_PROTEIN_KINASE_ACTI...	SET	22	-0.1336	-0.0045205	0.1643	0.79193	GOMF_TAU_PROTEIN_KINASE_ACTIVITY	0.999989
GOMF_PHOSPHATIDYLINOSITOL_3_...7	SET	27	-0.13126	-0.0049195	0.16138	0.79198	GOMF_PHOSPHATIDYLINOSITOL_3_5_BISPHOSPHATE_BINDING	0.999989
GOBP_POSITIVE_REGULATION_OF_...238	SET	5	-0.2845	-0.0045912	0.34978	0.79199	GOBP_POSITIVE_REGULATION_OF_DOPAMINE_RECEPTOR_SIGNALING_PATHWAY	0.999989
GOBP_REGULATION_OF_TRANSCRIP...5	SET	11	-0.18991	-0.0045451	0.23313	0.79235	GOBP_REGULATION_OF_TRANSCRIPTION_FROM_RNA_POLYMERASE_II_PROMOTER_IN_RESPONSE_TO_HYPOXIA	0.999989
GOBP_ENDOTHELIAL_CELL_MATRIX...	SET	6	-0.26233	-0.0046373	0.32179	0.79252	GOBP_ENDOTHELIAL_CELL_MATRIX_ADHESION	0.999989
GOBP_HISTONE_H4_K20_TRIMETHY...	SET	5	-0.32811	-0.005295	0.40241	0.79256	GOBP_HISTONE_H4_K20_TRIMETHYLATION	0.999989
GOBP_POSITIVE_REGULATION_OF_...787	SET	15	-0.15875	-0.0044363	0.19463	0.79265	GOBP_POSITIVE_REGULATION_OF_SYNAPTIC_TRANSMISSION_GABAERGIC	0.999989
GOBP_EPIDERMAL_CELL_DIFFEREN...	SET	235	-0.04639	-0.0051015	0.056852	0.79274	GOBP_EPIDERMAL_CELL_DIFFERENTIATION	0.999989
REACTOME_VITAMIN_B2_RIBOFLAV...	SET	7	-0.26399	-0.0050405	0.32345	0.79279	REACTOME_VITAMIN_B2_RIBOFLAVIN_METABOLISM	0.999989
GOBP_LATE_NUCLEOPHAGY	SET	8	-0.2381	-0.00486	0.29171	0.79281	GOBP_LATE_NUCLEOPHAGY	0.999989
GOBP_STEM_CELL_DEVELOPMENT	SET	87	-0.07254	-0.0048727	0.088787	0.79304	GOBP_STEM_CELL_DEVELOPMENT	0.999989
BRACHAT_RESPONSE_TO_CAMPTOTH...2	SET	23	-0.13155	-0.0045511	0.161	0.79305	BRACHAT_RESPONSE_TO_CAMPTOTHECIN_UP	0.999989
GOBP_POSITIVE_REGULATION_OF_...427	SET	26	-0.11677	-0.004295	0.1429	0.79307	GOBP_POSITIVE_REGULATION_OF_LAMELLIPODIUM_ASSEMBLY	0.999989
ELVIDGE_HIF1A_AND_HIF2A_TARG...1	SET	102	-0.066366	-0.0048251	0.081203	0.79311	ELVIDGE_HIF1A_AND_HIF2A_TARGETS_DN	0.999989
GOBP_REGULATION_OF_ARTERY_MO...	SET	4	-0.34816	-0.0050256	0.42574	0.79326	GOBP_REGULATION_OF_ARTERY_MORPHOGENESIS	0.999989
YAGUE_PRETUMOR_DRUG_RESISTAN...2	SET	7	-0.25706	-0.0049083	0.31433	0.79327	YAGUE_PRETUMOR_DRUG_RESISTANCE_UP	0.999989
GOBP_RESPONSE_TO_MONOSACCHAR...	SET	187	-0.047234	-0.0046395	0.057749	0.79329	GOBP_RESPONSE_TO_MONOSACCHARIDE	0.999989
GOMF_NEUTRAL_L_AMINO_ACID_SO...	SET	7	-0.28356	-0.0054143	0.34656	0.79338	GOMF_NEUTRAL_L_AMINO_ACID_SODIUM_SYMPORTER_ACTIVITY	0.999989
GOBP_VESICLE_MEDIATED_TRANSP...2	SET	43	-0.098357	-0.0046502	0.1202	0.7934	GOBP_VESICLE_MEDIATED_TRANSPORT_BETWEEN_ENDOSOMAL_COMPARTMENTS	0.999989
GOBP_POSITIVE_REGULATION_OF_...594	SET	5	-0.27064	-0.0043676	0.33068	0.79345	GOBP_POSITIVE_REGULATION_OF_NUCLEOTIDE_BINDING_OLIGOMERIZATION_DOMAIN_CONTAINING_2_SIGNALING_PATHWAY	0.999989
WANG_LMO4_TARGETS_DN	SET	336	-0.033857	-0.0044402	0.041366	0.79345	WANG_LMO4_TARGETS_DN	0.999989
GOBP_MINERALOCORTICOID_SECRE...	SET	7	-0.24356	-0.0046505	0.29754	0.79348	GOBP_MINERALOCORTICOID_SECRETION	0.999989
GOBP_REGULATION_OF_EXIT_FROM...	SET	16	-0.13753	-0.0039692	0.168	0.7935	GOBP_REGULATION_OF_EXIT_FROM_MITOSIS	0.999989
GOBP_ASPARTATE_FAMILY_AMINO_...2	SET	17	-0.16189	-0.0048159	0.19762	0.79366	GOBP_ASPARTATE_FAMILY_AMINO_ACID_CATABOLIC_PROCESS	0.999989
GOCC_VACUOLAR_LUMEN	SET	169	-0.047795	-0.004465	0.05832	0.79375	GOCC_VACUOLAR_LUMEN	0.999989
WP_METABOLISM_OF_SPHINGOLIPI...	SET	21	-0.14088	-0.0046574	0.17191	0.79375	WP_METABOLISM_OF_SPHINGOLIPIDS_IN_ER_AND_GOLGI_APPARATUS	0.999989
GOBP_REGULATION_OF_MICROTUBU...6	SET	10	-0.1887	-0.004306	0.2302	0.7938	GOBP_REGULATION_OF_MICROTUBULE_NUCLEATION	0.999989
GOCC_CELL_SURFACE	SET	802	-0.024466	-0.0048956	0.029836	0.79389	GOCC_CELL_SURFACE	0.999989
GOBP_OUTER_MITOCHONDRIAL_MEM...	SET	13	-0.17391	-0.0045245	0.21206	0.79391	GOBP_OUTER_MITOCHONDRIAL_MEMBRANE_ORGANIZATION	0.999989
GOBP_INSULIN_SECRETION	SET	188	-0.04818	-0.0047449	0.05874	0.79395	GOBP_INSULIN_SECRETION	0.999989
GOBP_REGULATION_OF_CELL_JUNC...	SET	197	-0.047815	-0.0048192	0.058256	0.79411	GOBP_REGULATION_OF_CELL_JUNCTION_ASSEMBLY	0.999989
REACTOME_HIV_TRANSCRIPTION_I...	SET	42	-0.090874	-0.0042462	0.1107	0.79414	REACTOME_HIV_TRANSCRIPTION_INITIATION	0.999989
REACTOME_HCMV_EARLY_EVENTS	SET	91	-0.067545	-0.0046398	0.082218	0.79433	REACTOME_HCMV_EARLY_EVENTS	0.999989
GOBP_CELLULAR_CARBOHYDRATE_B...	SET	71	-0.080645	-0.0048957	0.098106	0.79446	GOBP_CELLULAR_CARBOHYDRATE_BIOSYNTHETIC_PROCESS	0.999989
GOBP_REGULATION_OF_HEMOPOIES...	SET	386	-0.033854	-0.0047523	0.041185	0.79446	GOBP_REGULATION_OF_HEMOPOIESIS	0.999989
GOBP_MESODERM_DEVELOPMENT	SET	118	-0.062473	-0.0048832	0.075996	0.79447	GOBP_MESODERM_DEVELOPMENT	0.999989
GOBP_INTERLEUKIN_6_MEDIATED_...	SET	18	-0.16101	-0.0049282	0.19583	0.79451	GOBP_INTERLEUKIN_6_MEDIATED_SIGNALING_PATHWAY	0.999989
GOBP_REGULATION_OF_NIK_NF_KA...	SET	91	-0.068594	-0.0047118	0.083429	0.79451	GOBP_REGULATION_OF_NIK_NF_KAPPAB_SIGNALING	0.999989
GOMF_PROTEIN_METHYLTRANSFERA...	SET	91	-0.066249	-0.0045508	0.080566	0.79454	GOMF_PROTEIN_METHYLTRANSFERASE_ACTIVITY	0.999989
GOBP_LEUKOCYTE_APOPTOTIC_PRO...	SET	112	-0.059354	-0.0045207	0.072177	0.79455	GOBP_LEUKOCYTE_APOPTOTIC_PROCESS	0.999989
SUH_COEXPRESSED_WITH_ID1_AND...	SET	18	-0.15656	-0.0047923	0.19039	0.79455	SUH_COEXPRESSED_WITH_ID1_AND_ID2_UP	0.999989
GOMF_NEUROTROPHIN_RECEPTOR_A...	SET	5	-0.34343	-0.0055422	0.41755	0.7946	GOMF_NEUROTROPHIN_RECEPTOR_ACTIVITY	0.999989
GOBP_EMBRYONIC_CAMERA_TYPE_E...2	SET	11	-0.20187	-0.0048312	0.24539	0.79464	GOBP_EMBRYONIC_CAMERA_TYPE_EYE_FORMATION	0.999989
GOBP_NEGATIVE_REGULATION_OF_...357	SET	14	-0.19304	-0.0052115	0.23463	0.79466	GOBP_NEGATIVE_REGULATION_OF_LIPASE_ACTIVITY	0.999989
GOMF_TAP_BINDING	SET	7	-0.24141	-0.0046094	0.29335	0.79472	GOMF_TAP_BINDING	0.999989
GOBP_BONE_MATURATION	SET	25	-0.13254	-0.0047802	0.16102	0.79477	GOBP_BONE_MATURATION	0.999989
BOYAULT_LIVER_CANCER_SUBCLAS...12	SET	17	-0.16429	-0.0048872	0.19952	0.79487	BOYAULT_LIVER_CANCER_SUBCLASS_G56_DN	0.999989
WP_THYROXINE_THYROID_HORMONE...	SET	23	-0.14013	-0.0048479	0.17017	0.79487	WP_THYROXINE_THYROID_HORMONE_PRODUCTION	0.999989
DEBIASI_APOPTOSIS_BY_REOVIRU...1	SET	257	-0.039355	-0.0045234	0.047748	0.79509	DEBIASI_APOPTOSIS_BY_REOVIRUS_INFECTION_DN	0.999989
HONMA_DOCETAXEL_RESISTANCE	SET	35	-0.10981	-0.004685	0.13322	0.79511	HONMA_DOCETAXEL_RESISTANCE	0.999989
GOBP_UBIQUITIN_DEPENDENT_END...	SET	5	-0.24515	-0.0039561	0.29739	0.79512	GOBP_UBIQUITIN_DEPENDENT_ENDOCYTOSIS	0.999989
SEMENZA_HIF1_TARGETS	SET	34	-0.11609	-0.0048816	0.14082	0.79513	SEMENZA_HIF1_TARGETS	0.999989
DAVICIONI_MOLECULAR_ARMS_VS_...2	SET	314	-0.038093	-0.0048322	0.046189	0.79523	DAVICIONI_MOLECULAR_ARMS_VS_ERMS_UP	0.999989
REACTOME_PROTEIN_REPAIR	SET	6	-0.30233	-0.0053445	0.36655	0.79525	REACTOME_PROTEIN_REPAIR	0.999989
PID_RETINOIC_ACID_PATHWAY	SET	30	-0.11096	-0.0043835	0.13452	0.79528	PID_RETINOIC_ACID_PATHWAY	0.999989
WP_FOLLICLE_STIMULATING_HORM...	SET	27	-0.13267	-0.0049724	0.16075	0.7954	WP_FOLLICLE_STIMULATING_HORMONE_FSH_SIGNALING_PATHWAY	0.999989
GOCC_SIGNAL_RECOGNITION_PART...	SET	6	-0.28255	-0.0049948	0.342	0.79564	GOCC_SIGNAL_RECOGNITION_PARTICLE	0.999989
GOBP_AXONAL_TRANSPORT_OF_MIT...	SET	15	-0.15678	-0.0043812	0.18975	0.79567	GOBP_AXONAL_TRANSPORT_OF_MITOCHONDRION	0.999989
WP_REGULATORY_CIRCUITS_OF_TH...	SET	73	-0.081387	-0.0050096	0.098469	0.79574	WP_REGULATORY_CIRCUITS_OF_THE_STAT3_SIGNALING_PATHWAY	0.999989
GOBP_COTRANSLATIONAL_PROTEIN...	SET	22	-0.13202	-0.0044669	0.15969	0.7958	GOBP_COTRANSLATIONAL_PROTEIN_TARGETING_TO_MEMBRANE	0.999989
WP_LIPID_METABOLISM_IN_SENES...	SET	20	-0.13465	-0.0043442	0.16282	0.79588	WP_LIPID_METABOLISM_IN_SENESCENT_CELLS	0.999989
GOMF_PHOSPHATIDYLINOSITOL_4_...3	SET	80	-0.075271	-0.0048493	0.090996	0.79593	GOMF_PHOSPHATIDYLINOSITOL_4_5_BISPHOSPHATE_BINDING	0.999989
DOANE_BREAST_CANCER_CLASSES_...2	SET	64	-0.085261	-0.0049151	0.10304	0.796	DOANE_BREAST_CANCER_CLASSES_UP	0.999989
GOMF_RNA_POLYMERASE_II_SPECI...	SET	329	-0.03567	-0.0046298	0.043108	0.796	GOMF_RNA_POLYMERASE_II_SPECIFIC_DNA_BINDING_TRANSCRIPTION_FACTOR_BINDING	0.999989
KAYO_CALORIE_RESTRICTION_MUS...2	SET	89	-0.067311	-0.0045729	0.081297	0.79615	KAYO_CALORIE_RESTRICTION_MUSCLE_UP	0.999989
REACTOME_SEMAPHORIN_INTERACT...	SET	61	-0.084387	-0.0047497	0.10189	0.79621	REACTOME_SEMAPHORIN_INTERACTIONS	0.999989
RODWELL_AGING_KIDNEY_DN	SET	133	-0.059541	-0.0049391	0.071894	0.79621	RODWELL_AGING_KIDNEY_DN	0.999989
GOBP_AXO_DENDRITIC_PROTEIN_T...	SET	9	-0.21096	-0.0045671	0.25462	0.79632	GOBP_AXO_DENDRITIC_PROTEIN_TRANSPORT	0.999989
XU_AKT1_TARGETS_6HR	SET	26	-0.11301	-0.0041566	0.13632	0.79645	XU_AKT1_TARGETS_6HR	0.999989
XU_RESPONSE_TO_TRETINOIN_DN	SET	11	-0.21245	-0.0050845	0.25621	0.7965	XU_RESPONSE_TO_TRETINOIN_DN	0.999989
REACTOME_THE_RETINOID_CYCLE_...	SET	3	-0.326	-0.0040753	0.39311	0.79652	REACTOME_THE_RETINOID_CYCLE_IN_CONES_DAYLIGHT_VISION	0.999989
REACTOME_BIOSYNTHESIS_OF_SPE...	SET	19	-0.15095	-0.004747	0.18198	0.79658	REACTOME_BIOSYNTHESIS_OF_SPECIALIZED_PRORESOLVING_MEDIATORS_SPMS	0.999989
GOBP_PERIPHERAL_NERVOUS_SYST...3	SET	9	-0.21968	-0.0047559	0.26482	0.7966	GOBP_PERIPHERAL_NERVOUS_SYSTEM_MYELIN_MAINTENANCE	0.999989
RAY_TUMORIGENESIS_BY_ERBB2_C...1	SET	257	-0.04096	-0.0047078	0.049375	0.7966	RAY_TUMORIGENESIS_BY_ERBB2_CDC25A_DN	0.999989
WP_FGF23_SIGNALING_IN_HYPOPH...	SET	21	-0.14585	-0.0048218	0.17579	0.79664	WP_FGF23_SIGNALING_IN_HYPOPHOSPHATEMIC_RICKETS_AND_RELATED_DISORDERS	0.999989
GOCC_TETRASPANIN_ENRICHED_MI...	SET	10	-0.21631	-0.0049361	0.26065	0.7967	GOCC_TETRASPANIN_ENRICHED_MICRODOMAIN	0.999989
ZWANG_CLASS_2_TRANSIENTLY_IN...	SET	49	-0.09502	-0.0047948	0.11449	0.7967	ZWANG_CLASS_2_TRANSIENTLY_INDUCED_BY_EGF	0.999989
GOCC_CYTOPLASMIC_DYNEIN_COMP...	SET	22	-0.12985	-0.0043936	0.15639	0.79681	GOCC_CYTOPLASMIC_DYNEIN_COMPLEX	0.999989
GOBP_REGULATION_OF_HUMORAL_I...2	SET	17	-0.16819	-0.0050031	0.20255	0.79682	GOBP_REGULATION_OF_HUMORAL_IMMUNE_RESPONSE_MEDIATED_BY_CIRCULATING_IMMUNOGLOBULIN	0.999989
GOBP_LYMPHOCYTE_COSTIMULATION	SET	42	-0.094826	-0.0044309	0.11419	0.79684	GOBP_LYMPHOCYTE_COSTIMULATION	0.999989
GOBP_ADAPTIVE_IMMUNE_RESPONSE	SET	425	-0.033829	-0.0049778	0.040724	0.79692	GOBP_ADAPTIVE_IMMUNE_RESPONSE	0.999989
GERHOLD_RESPONSE_TO_TZD_UP	SET	6	-0.29075	-0.0051398	0.34987	0.79702	GERHOLD_RESPONSE_TO_TZD_UP	0.999989
GOBP_NEGATIVE_REGULATION_OF_...564	SET	11	-0.22425	-0.0053669	0.2698	0.79705	GOBP_NEGATIVE_REGULATION_OF_RECEPTOR_BINDING	0.999989
PODAR_RESPONSE_TO_ADAPHOSTIN...2	SET	135	-0.061117	-0.0051076	0.07351	0.79712	PODAR_RESPONSE_TO_ADAPHOSTIN_UP	0.999989
IGARASHI_ATF4_TARGETS_DN	SET	94	-0.070879	-0.004948	0.085218	0.79722	IGARASHI_ATF4_TARGETS_DN	0.999989
GOBP_INTERLEUKIN_13_PRODUCTI...	SET	21	-0.12046	-0.0039822	0.14481	0.79724	GOBP_INTERLEUKIN_13_PRODUCTION	0.999989
GOCC_MULTIVESICULAR_BODY	SET	65	-0.079437	-0.0046149	0.095463	0.79733	GOCC_MULTIVESICULAR_BODY	0.999989
GOBP_REGULATION_OF_HEART_RATE	SET	99	-0.072811	-0.0052157	0.087451	0.79746	GOBP_REGULATION_OF_HEART_RATE	0.999989
GOBP_PEROXISOME_PROLIFERATOR...	SET	22	-0.15383	-0.0052049	0.18468	0.79756	GOBP_PEROXISOME_PROLIFERATOR_ACTIVATED_RECEPTOR_SIGNALING_PATHWAY	0.999989
REACTOME_REGULATION_OF_PLK1_...	SET	84	-0.066522	-0.0043911	0.079822	0.79768	REACTOME_REGULATION_OF_PLK1_ACTIVITY_AT_G2_M_TRANSITION	0.999989
GOBP_GRANZYME_MEDIATED_PROGR...	SET	7	-0.25106	-0.0047936	0.30122	0.7977	GOBP_GRANZYME_MEDIATED_PROGRAMMED_CELL_DEATH_SIGNALING_PATHWAY	0.999989
GOBP_POSITIVE_REGULATION_OF_...496	SET	7	-0.21758	-0.0041544	0.26102	0.79774	GOBP_POSITIVE_REGULATION_OF_MICROTUBULE_NUCLEATION	0.999989
GOBP_FAT_CELL_DIFFERENTIATION	SET	227	-0.045004	-0.0048652	0.053977	0.79779	GOBP_FAT_CELL_DIFFERENTIATION	0.999989
REACTOME_ACTIVATION_OF_ANTER...	SET	81	-0.070331	-0.0045592	0.08435	0.7978	REACTOME_ACTIVATION_OF_ANTERIOR_HOX_GENES_IN_HINDBRAIN_DEVELOPMENT_DURING_EARLY_EMBRYOGENESIS	0.999989
WP_SARSCOV2_INNATE_IMMUNITY_...	SET	61	-0.087335	-0.0049156	0.10458	0.79816	WP_SARSCOV2_INNATE_IMMUNITY_EVASION_AND_CELLSPECIFIC_IMMUNE_RESPONSE	0.999989
GOBP_SENSORY_PERCEPTION_OF_S...2	SET	8	-0.24798	-0.0050616	0.2969	0.7982	GOBP_SENSORY_PERCEPTION_OF_SOUR_TASTE	0.999989
GOBP_AMYLOID_FIBRIL_FORMATION	SET	37	-0.10632	-0.0046635	0.12726	0.79826	GOBP_AMYLOID_FIBRIL_FORMATION	0.999989
GOMF_OLIGOSACCHARYL_TRANSFER...	SET	6	-0.26737	-0.0047264	0.32003	0.79826	GOMF_OLIGOSACCHARYL_TRANSFERASE_ACTIVITY	0.999989
GOBP_POSITIVE_REGULATION_OF_...197	SET	14	-0.16109	-0.0043489	0.1927	0.7984	GOBP_POSITIVE_REGULATION_OF_CYTOPLASMIC_TRANSLATION	0.999989
GOMF_PRIMARY_MIRNA_BINDING	SET	9	-0.19815	-0.0042897	0.23696	0.79847	GOMF_PRIMARY_MIRNA_BINDING	0.999989
GOBP_REGULATION_OF_PROTEIN_L...10	SET	165	-0.049182	-0.0045404	0.058814	0.79849	GOBP_REGULATION_OF_PROTEIN_LOCALIZATION_TO_MEMBRANE	0.999989
REACTOME_NOTCH2_ACTIVATION_A...	SET	22	-0.13203	-0.0044674	0.15788	0.7985	REACTOME_NOTCH2_ACTIVATION_AND_TRANSMISSION_OF_SIGNAL_TO_THE_NUCLEUS	0.999989
GOBP_PROTEIN_CONTAINING_COMP...1	SET	235	-0.040529	-0.0044569	0.048448	0.79857	GOBP_PROTEIN_CONTAINING_COMPLEX_DISASSEMBLY	0.999989
EBAUER_TARGETS_OF_PAX3_FOXO1...1	SET	49	-0.096651	-0.0048771	0.11553	0.79858	EBAUER_TARGETS_OF_PAX3_FOXO1_FUSION_DN	0.999989
WP_NONALCOHOLIC_FATTY_LIVER_...	SET	146	-0.051747	-0.0044959	0.061843	0.79863	WP_NONALCOHOLIC_FATTY_LIVER_DISEASE	0.999989
REACTOME_IRAK4_DEFICIENCY_TL...	SET	17	-0.18438	-0.0054849	0.22017	0.79883	REACTOME_IRAK4_DEFICIENCY_TLR2_4	0.999989
GOBP_REGULATION_OF_SKELETAL_...7	SET	25	-0.13733	-0.0049529	0.16394	0.79888	GOBP_REGULATION_OF_SKELETAL_MUSCLE_TISSUE_DEVELOPMENT	0.999989
BIOCARTA_RACCYCD_PATHWAY	SET	25	-0.13099	-0.0047242	0.1563	0.79899	BIOCARTA_RACCYCD_PATHWAY	0.999989
GOBP_MESENCHYMAL_CELL_APOPTO...	SET	13	-0.19517	-0.0050775	0.23287	0.79901	GOBP_MESENCHYMAL_CELL_APOPTOTIC_PROCESS	0.999989
GOBP_COMMA_SHAPED_BODY_MORPH...	SET	5	-0.34472	-0.0055631	0.41107	0.79915	GOBP_COMMA_SHAPED_BODY_MORPHOGENESIS	0.999989
GOBP_MRNA_PSEUDOURIDINE_SYNT...	SET	8	-0.21273	-0.0043421	0.25363	0.79919	GOBP_MRNA_PSEUDOURIDINE_SYNTHESIS	0.999989
GOCC_CELL_BODY_MEMBRANE	SET	32	-0.12225	-0.0049874	0.14572	0.79925	GOCC_CELL_BODY_MEMBRANE	0.999989
TURJANSKI_MAPK7_TARGETS	SET	7	-0.25505	-0.0048698	0.30399	0.79926	TURJANSKI_MAPK7_TARGETS	0.999989
KEGG_LYSINE_DEGRADATION	SET	42	-0.097189	-0.0045413	0.11578	0.79938	KEGG_LYSINE_DEGRADATION	0.999989
REACTOME_CLATHRIN_MEDIATED_E...	SET	137	-0.056806	-0.0047821	0.067649	0.79946	REACTOME_CLATHRIN_MEDIATED_ENDOCYTOSIS	0.999989
GOMF_LIPASE_BINDING	SET	5	-0.34014	-0.0054891	0.40494	0.79953	GOMF_LIPASE_BINDING	0.999989
GOBP_GLYCINE_IMPORT_ACROSS_P...	SET	5	-0.33773	-0.0054502	0.40194	0.79961	GOBP_GLYCINE_IMPORT_ACROSS_PLASMA_MEMBRANE	0.999989
WAKABAYASHI_ADIPOGENESIS_PPA...1	SET	29	-0.12173	-0.004728	0.14486	0.79963	WAKABAYASHI_ADIPOGENESIS_PPARG_BOUND_36HR	0.999989
GOBP_INTRACELLULAR_PH_REDUCT...	SET	51	-0.089987	-0.0046324	0.10705	0.79971	GOBP_INTRACELLULAR_PH_REDUCTION	0.999989
VERRECCHIA_EARLY_RESPONSE_TO...	SET	53	-0.09309	-0.0048849	0.11066	0.79988	VERRECCHIA_EARLY_RESPONSE_TO_TGFB1	0.999989
GOBP_POST_ANAL_TAIL_MORPHOGE...	SET	18	-0.14879	-0.0045543	0.17686	0.7999	GOBP_POST_ANAL_TAIL_MORPHOGENESIS	0.999989
CERIBELLI_PROMOTERS_INACTIVE...	SET	36	-0.11818	-0.0051134	0.14043	0.79998	CERIBELLI_PROMOTERS_INACTIVE_AND_BOUND_BY_NFY	0.999989
GOBP_ORGANELLE_DISASSEMBLY	SET	128	-0.056108	-0.0045666	0.066639	0.80009	GOBP_ORGANELLE_DISASSEMBLY	0.999989
GOBP_G1_TO_G0_TRANSITION_INV...	SET	6	-0.24483	-0.0043281	0.29076	0.80011	GOBP_G1_TO_G0_TRANSITION_INVOLVED_IN_CELL_DIFFERENTIATION	0.999989
ZHU_CMV_8_HR_DN	SET	47	-0.10285	-0.0050831	0.12213	0.80013	ZHU_CMV_8_HR_DN	0.999989
GOMF_MISMATCH_REPAIR_COMPLEX...	SET	11	-0.19489	-0.0046642	0.23137	0.80019	GOMF_MISMATCH_REPAIR_COMPLEX_BINDING	0.999989
GOCC_MICROTUBULE_MINUS_END	SET	7	-0.22274	-0.004253	0.26443	0.8002	GOCC_MICROTUBULE_MINUS_END	0.999989
BONOME_OVARIAN_CANCER_POOR_S...2	SET	29	-0.13383	-0.0051981	0.15884	0.80026	BONOME_OVARIAN_CANCER_POOR_SURVIVAL_UP	0.999989
SCHAEFFER_SOX9_TARGETS_IN_PR...2	SET	20	-0.16441	-0.0053042	0.19512	0.80027	SCHAEFFER_SOX9_TARGETS_IN_PROSTATE_DEVELOPMENT_UP	0.999989
GOMF_CHEMOKINE_RECEPTOR_BIND...	SET	61	-0.093103	-0.0052403	0.11046	0.80035	GOMF_CHEMOKINE_RECEPTOR_BINDING	0.999989
GOBP_NEGATIVE_REGULATION_OF_...638	SET	13	-0.17667	-0.0045962	0.20955	0.80041	GOBP_NEGATIVE_REGULATION_OF_SUBSTRATE_ADHESION_DEPENDENT_CELL_SPREADING	0.999989
KEGG_SYSTEMIC_LUPUS_ERYTHEMA...	SET	82	-0.07909	-0.0051584	0.0938	0.80043	KEGG_SYSTEMIC_LUPUS_ERYTHEMATOSUS	0.999989
GOCC_POSTSYNAPTIC_SPECIALIZA...2	SET	15	-0.17417	-0.004867	0.20649	0.80051	GOCC_POSTSYNAPTIC_SPECIALIZATION_INTRACELLULAR_COMPONENT	0.999989
GOBP_HOMOLOGOUS_CHROMOSOME_P...	SET	52	-0.088981	-0.0046251	0.10549	0.80053	GOBP_HOMOLOGOUS_CHROMOSOME_PAIRING_AT_MEIOSIS	0.999989
GOMF_ADRENERGIC_RECEPTOR_ACT...	SET	8	-0.27862	-0.0056871	0.33025	0.80057	GOMF_ADRENERGIC_RECEPTOR_ACTIVITY	0.999989
REACTOME_ADRENOCEPTORS	SET	8	-0.27862	-0.0056871	0.33025	0.80057	REACTOME_ADRENOCEPTORS	0.999989
GOBP_NEGATIVE_REGULATION_OF_...202	SET	137	-0.063091	-0.0053112	0.074779	0.80058	GOBP_NEGATIVE_REGULATION_OF_ENDOPEPTIDASE_ACTIVITY	0.999989
GOBP_NEGATIVE_REGULATION_OF_...188	SET	35	-0.10111	-0.0043138	0.11983	0.8006	GOBP_NEGATIVE_REGULATION_OF_DNA_BIOSYNTHETIC_PROCESS	0.999989
GOBP_POSITIVE_REGULATION_OF_...38	SET	8	-0.21803	-0.0044504	0.25837	0.80062	GOBP_POSITIVE_REGULATION_OF_APOPTOTIC_CELL_CLEARANCE	0.999989
REACTOME_METHYLATION	SET	14	-0.17105	-0.004618	0.2027	0.80063	REACTOME_METHYLATION	0.999989
GOBP_REGULATION_OF_CHEMOTAXIS	SET	209	-0.046551	-0.0048311	0.05514	0.80073	GOBP_REGULATION_OF_CHEMOTAXIS	0.999989
GOMF_GLUCOSIDASE_ACTIVITY	SET	13	-0.17733	-0.0046134	0.21	0.80077	GOMF_GLUCOSIDASE_ACTIVITY	0.999989
MIKKELSEN_ES_ICP_WITH_H3K27M...	SET	41	-0.10007	-0.0046199	0.1185	0.80078	MIKKELSEN_ES_ICP_WITH_H3K27ME3	0.999989
ROZANOV_MMP14_CORRELATED	SET	10	-0.23581	-0.0053811	0.27925	0.80079	ROZANOV_MMP14_CORRELATED	0.999989
GOBP_ACUTE_INFLAMMATORY_RESP...1	SET	108	-0.066646	-0.0049852	0.078901	0.80085	GOBP_ACUTE_INFLAMMATORY_RESPONSE	0.999989
GOBP_GLOMERULAR_EPITHELIUM_D...	SET	24	-0.1457	-0.0051488	0.17234	0.80105	GOBP_GLOMERULAR_EPITHELIUM_DEVELOPMENT	0.999989
GOBP_POSITIVE_REGULATION_OF_...101	SET	64	-0.088735	-0.0051154	0.10495	0.80108	GOBP_POSITIVE_REGULATION_OF_CATION_CHANNEL_ACTIVITY	0.999989
WP_GENES_RELATED_TO_PRIMARY_...	SET	102	-0.062428	-0.0045388	0.073807	0.80117	WP_GENES_RELATED_TO_PRIMARY_CILIUM_DEVELOPMENT_BASED_ON_CRISPR	0.999989
GOMF_AMINOPEPTIDASE_ACTIVITY	SET	38	-0.10453	-0.0046465	0.12357	0.8012	GOMF_AMINOPEPTIDASE_ACTIVITY	0.999989
GOBP_CELL_MORPHOGENESIS	SET	873	-0.024298	-0.0050627	0.028708	0.80132	GOBP_CELL_MORPHOGENESIS	0.999989
BLANCO_MELO_HUMAN_PARAINFLUE...2	SET	194	-0.050622	-0.0050635	0.059798	0.80137	BLANCO_MELO_HUMAN_PARAINFLUENZA_VIRUS_3_INFECTION_A594_CELLS_UP	0.999989
GOCC_TRAPP_COMPLEX	SET	16	-0.15358	-0.0044323	0.18142	0.80137	GOCC_TRAPP_COMPLEX	0.999989
GOBP_NEGATIVE_REGULATION_OF_...487	SET	12	-0.18289	-0.0045716	0.21599	0.80143	GOBP_NEGATIVE_REGULATION_OF_OSTEOBLAST_PROLIFERATION	0.999989
GOBP_EMBRYONIC_ORGAN_MORPHOG...	SET	286	-0.04234	-0.0051298	0.049992	0.80148	GOBP_EMBRYONIC_ORGAN_MORPHOGENESIS	0.999989
WP_SREBF_AND_MIR33_IN_CHOLES...	SET	16	-0.17483	-0.0050456	0.20643	0.80148	WP_SREBF_AND_MIR33_IN_CHOLESTEROL_AND_LIPID_HOMEOSTASIS	0.999989
GOBP_AMELOBLAST_DIFFERENTIAT...	SET	5	-0.31899	-0.0051479	0.37658	0.80152	GOBP_AMELOBLAST_DIFFERENTIATION	0.999989
XIE_ST_HSC_S1PR3_OE_DN	SET	23	-0.1486	-0.0051407	0.17542	0.80152	XIE_ST_HSC_S1PR3_OE_DN	0.999989
GOBP_MUSCLE_CELL_DEVELOPMENT	SET	179	-0.050997	-0.0049018	0.060194	0.80156	GOBP_MUSCLE_CELL_DEVELOPMENT	0.999989
BHATI_G2M_ARREST_BY_2METHOXY...1	SET	116	-0.058548	-0.0045378	0.069095	0.8016	BHATI_G2M_ARREST_BY_2METHOXYESTRADIOL_DN	0.999989
GOBP_NEGATIVE_REGULATION_OF_...176	SET	9	-0.20138	-0.0043597	0.23758	0.80168	GOBP_NEGATIVE_REGULATION_OF_DENDRITE_DEVELOPMENT	0.999989
GOBP_POSITIVE_REGULATION_OF_...358	SET	27	-0.12963	-0.0048584	0.15287	0.80176	GOBP_POSITIVE_REGULATION_OF_HISTONE_ACETYLATION	0.999989
GOMF_RNA_STEM_LOOP_BINDING	SET	14	-0.15993	-0.0043176	0.18854	0.80184	GOMF_RNA_STEM_LOOP_BINDING	0.999989
GOCC_MITOCHONDRIAL_LARGE_RIB...	SET	55	-0.081544	-0.0043588	0.096126	0.80186	GOCC_MITOCHONDRIAL_LARGE_RIBOSOMAL_SUBUNIT	0.999989
LOPEZ_MESOTHELIOMA_SURVIVAL_...1	SET	10	-0.24428	-0.0055742	0.28794	0.80188	LOPEZ_MESOTHELIOMA_SURVIVAL_DN	0.999989
GOCC_FILOPODIUM	SET	100	-0.069555	-0.0050074	0.081971	0.80192	GOCC_FILOPODIUM	0.999989
GOBP_REGULATION_OF_ODONTOGEN...2	SET	11	-0.23196	-0.0055515	0.27333	0.80196	GOBP_REGULATION_OF_ODONTOGENESIS_OF_DENTIN_CONTAINING_TOOTH	0.999989
GOBP_REGULATION_OF_POTASSIUM...2	SET	4	-0.35998	-0.0051961	0.42416	0.80197	GOBP_REGULATION_OF_POTASSIUM_ION_IMPORT	0.999989
REACTOME_SYNTHESIS_OF_PE	SET	13	-0.16997	-0.0044221	0.20027	0.80197	REACTOME_SYNTHESIS_OF_PE	0.999989
BIOCARTA_PYK2_PATHWAY	SET	27	-0.13458	-0.005044	0.15844	0.80217	BIOCARTA_PYK2_PATHWAY	0.999989
BANDRES_RESPONSE_TO_CARMUSTI...6	SET	12	-0.17317	-0.0043285	0.20383	0.80221	BANDRES_RESPONSE_TO_CARMUSTIN_WITHOUT_MGMT_24HR_UP	0.999989
GOMF_HISTONE_H4K16_ACETYLTRA...	SET	8	-0.21794	-0.0044483	0.25652	0.80222	GOMF_HISTONE_H4K16_ACETYLTRANSFERASE_ACTIVITY	0.999989
GOBP_NEUROPEPTIDE_SIGNALING_...	SET	97	-0.07591	-0.0053827	0.089338	0.80225	GOBP_NEUROPEPTIDE_SIGNALING_PATHWAY	0.999989
REACTOME_SIGNALING_BY_WNT_IN...	SET	32	-0.11901	-0.0048551	0.13999	0.80235	REACTOME_SIGNALING_BY_WNT_IN_CANCER	0.999989
BOYLAN_MULTIPLE_MYELOMA_PCA3...1	SET	63	-0.087708	-0.0050166	0.10312	0.80247	BOYLAN_MULTIPLE_MYELOMA_PCA3_DN	0.999989
PETRETTO_BLOOD_PRESSURE_UP	SET	12	-0.19581	-0.0048945	0.23014	0.80256	PETRETTO_BLOOD_PRESSURE_UP	0.999989
GOMF_GUANYLATE_KINASE_ACTIVI...	SET	7	-0.25949	-0.0049545	0.30484	0.80267	GOMF_GUANYLATE_KINASE_ACTIVITY	0.999989
GOMF_PEPTIDE_HORMONE_BINDING	SET	48	-0.10976	-0.0054822	0.12892	0.80272	GOMF_PEPTIDE_HORMONE_BINDING	0.999989
REACTOME_SYNTHESIS_OF_GLYCOS...	SET	16	-0.15535	-0.0044833	0.18243	0.80275	REACTOME_SYNTHESIS_OF_GLYCOSYLPHOSPHATIDYLINOSITOL_GPI	0.999989
GOBP_REGULATION_OF_MEMBRANE_...9	SET	29	-0.13489	-0.0052392	0.15836	0.80283	GOBP_REGULATION_OF_MEMBRANE_REPOLARIZATION	0.999989
GOBP_ESTABLISHMENT_OF_CENTRO...	SET	10	-0.23107	-0.0052729	0.27118	0.80291	GOBP_ESTABLISHMENT_OF_CENTROSOME_LOCALIZATION	0.999989
GOBP_PROTON_TRANSMEMBRANE_TR...	SET	125	-0.055757	-0.0044849	0.065435	0.80292	GOBP_PROTON_TRANSMEMBRANE_TRANSPORT	0.999989
GOBP_MEDIUM_CHAIN_FATTY_ACYL...	SET	6	-0.30909	-0.0054639	0.36271	0.80293	GOBP_MEDIUM_CHAIN_FATTY_ACYL_COA_METABOLIC_PROCESS	0.999989
KYNG_WERNER_SYNDROM_DN	SET	19	-0.1452	-0.0045661	0.17039	0.80293	KYNG_WERNER_SYNDROM_DN	0.999989
GOBP_CATECHOLAMINE_UPTAKE_IN...	SET	12	-0.18405	-0.0046005	0.21596	0.80295	GOBP_CATECHOLAMINE_UPTAKE_INVOLVED_IN_SYNAPTIC_TRANSMISSION	0.999989
GOMF_NADP_BINDING	SET	50	-0.094365	-0.00481	0.11071	0.80298	GOMF_NADP_BINDING	0.999989
GOBP_LYMPHOCYTE_ACTIVATION	SET	734	-0.025958	-0.0049782	0.030454	0.80299	GOBP_LYMPHOCYTE_ACTIVATION	0.999989
GOBP_EPIGENETIC_REGULATION_O...	SET	159	-0.04909	-0.0044494	0.057589	0.80301	GOBP_EPIGENETIC_REGULATION_OF_GENE_EXPRESSION	0.999989
GOBP_REGULATION_OF_PROTEIN_T...1	SET	76	-0.072436	-0.004549	0.084974	0.80301	GOBP_REGULATION_OF_PROTEIN_TARGETING	0.999989
GOBP_POSITIVE_REGULATION_OF_...463	SET	71	-0.080101	-0.0048627	0.093959	0.80303	GOBP_POSITIVE_REGULATION_OF_MACROAUTOPHAGY	0.999989
GOBP_MODULATION_BY_HOST_OF_V...2	SET	41	-0.10768	-0.0049712	0.12629	0.80305	GOBP_MODULATION_BY_HOST_OF_VIRAL_PROCESS	0.999989
REACTOME_PHOSPHATE_BOND_HYDR...2	SET	6	-0.26925	-0.0047598	0.31564	0.80317	REACTOME_PHOSPHATE_BOND_HYDROLYSIS_BY_NUDT_PROTEINS	0.999989
GOBP_POSITIVE_REGULATION_OF_...431	SET	25	-0.13398	-0.0048322	0.15698	0.8033	GOBP_POSITIVE_REGULATION_OF_LEUKOCYTE_APOPTOTIC_PROCESS	0.999989
GOBP_PROTEIN_INSERTION_INTO_...3	SET	64	-0.080105	-0.0046179	0.093847	0.80332	GOBP_PROTEIN_INSERTION_INTO_MEMBRANE	0.999989
WP_ESTROGEN_RECEPTOR_PATHWAY	SET	13	-0.19232	-0.0050034	0.22531	0.80332	WP_ESTROGEN_RECEPTOR_PATHWAY	0.999989
GOBP_MOTOR_NEURON_APOPTOTIC_...	SET	20	-0.13718	-0.0044259	0.16069	0.80335	GOBP_MOTOR_NEURON_APOPTOTIC_PROCESS	0.999989
GOBP_CUT_CATABOLIC_PROCESS	SET	5	-0.23999	-0.003873	0.28107	0.8034	GOBP_CUT_CATABOLIC_PROCESS	0.999989
GOBP_AUTOCRINE_SIGNALING	SET	7	-0.24394	-0.0046576	0.28553	0.80353	GOBP_AUTOCRINE_SIGNALING	0.999989
WP_EPO_RECEPTOR_SIGNALING	SET	26	-0.13889	-0.0051085	0.16245	0.80372	WP_EPO_RECEPTOR_SIGNALING	0.999989
GOBP_SEROTONIN_METABOLIC_PRO...	SET	10	-0.24102	-0.0055	0.28166	0.80392	GOBP_SEROTONIN_METABOLIC_PROCESS	0.999989
GOBP_DIADENOSINE_POLYPHOSPHA...1	SET	3	-0.50202	-0.0062757	0.58652	0.80397	GOBP_DIADENOSINE_POLYPHOSPHATE_CATABOLIC_PROCESS	0.999989
GOMF_NUCLEASE_ACTIVITY	SET	206	-0.045579	-0.0046965	0.053252	0.80397	GOMF_NUCLEASE_ACTIVITY	0.999989
GOBP_NEGATIVE_REGULATION_OF_...585	SET	1519	-0.018017	-0.0048639	0.021048	0.804	GOBP_NEGATIVE_REGULATION_OF_RESPONSE_TO_STIMULUS	0.999989
UEDA_CENTRAL_CLOCK	SET	85	-0.072527	-0.0048157	0.084709	0.80405	UEDA_CENTRAL_CLOCK	0.999989
GOBP_ENDOSOME_TO_LYSOSOME_TR...2	SET	17	-0.13794	-0.0041034	0.16102	0.80418	GOBP_ENDOSOME_TO_LYSOSOME_TRANSPORT_VIA_MULTIVESICULAR_BODY_SORTING_PATHWAY	0.999989
WP_MIRNA_REGULATION_OF_P53_P...	SET	24	-0.14957	-0.0052857	0.17447	0.80435	WP_MIRNA_REGULATION_OF_P53_PATHWAY_IN_PROSTATE_CANCER	0.999989
YIH_RESPONSE_TO_ARSENITE_C2	SET	14	-0.18603	-0.0050224	0.21686	0.80451	YIH_RESPONSE_TO_ARSENITE_C2	0.999989
GOBP_MICROVILLUS_ORGANIZATION	SET	28	-0.13098	-0.0049992	0.15265	0.80457	GOBP_MICROVILLUS_ORGANIZATION	0.999989
GOBP_NEGATIVE_REGULATION_OF_...20	SET	15	-0.19057	-0.0053254	0.22202	0.80464	GOBP_NEGATIVE_REGULATION_OF_AMINO_ACID_TRANSPORT	0.999989
WP_METHIONINE_DE_NOVO_AND_SA...	SET	21	-0.13567	-0.004485	0.15804	0.80466	WP_METHIONINE_DE_NOVO_AND_SALVAGE_PATHWAY	0.999989
GOBP_POLYSACCHARIDE_CATABOLI...	SET	20	-0.15443	-0.0049825	0.1799	0.80467	GOBP_POLYSACCHARIDE_CATABOLIC_PROCESS	0.999989
GOBP_SEX_DETERMINATION	SET	18	-0.16319	-0.0049952	0.19008	0.80469	GOBP_SEX_DETERMINATION	0.999989
GOCC_ACTIVIN_RECEPTOR_COMPLEX	SET	6	-0.27249	-0.0048169	0.31732	0.80474	GOCC_ACTIVIN_RECEPTOR_COMPLEX	0.999989
GOCC_ESCRT_COMPLEX	SET	27	-0.11818	-0.0044292	0.13758	0.80482	GOCC_ESCRT_COMPLEX	0.999989
GOBP_INOSITOL_PHOSPHATE_CATA...	SET	18	-0.15221	-0.004659	0.17712	0.80492	GOBP_INOSITOL_PHOSPHATE_CATABOLIC_PROCESS	0.999989
GOBP_CELL_PROJECTION_ORGANIZ...	SET	1486	-0.018425	-0.0049243	0.021436	0.80497	GOBP_CELL_PROJECTION_ORGANIZATION	0.999989
WANG_TARGETS_OF_MLL_CBP_FUSI...1	SET	43	-0.10192	-0.0048187	0.11856	0.80501	WANG_TARGETS_OF_MLL_CBP_FUSION_DN	0.999989
GOBP_MAST_CELL_DIFFERENTIATI...	SET	6	-0.3087	-0.0054571	0.35899	0.80508	GOBP_MAST_CELL_DIFFERENTIATION	0.999989
CHEN_HOXA5_TARGETS_9HR_DN	SET	38	-0.10434	-0.0046381	0.12133	0.8051	CHEN_HOXA5_TARGETS_9HR_DN	0.999989
PID_IL4_2PATHWAY	SET	55	-0.090785	-0.0048528	0.10555	0.80513	PID_IL4_2PATHWAY	0.999989
GOBP_DEVELOPMENTAL_CELL_GROW...	SET	208	-0.048096	-0.0049796	0.055908	0.80518	GOBP_DEVELOPMENTAL_CELL_GROWTH	0.999989
FAELT_B_CLL_WITH_VH_REARRANG...2	SET	46	-0.096871	-0.0047366	0.11259	0.80521	FAELT_B_CLL_WITH_VH_REARRANGEMENTS_UP	0.999989
GOBP_REGULATION_OF_LIPID_MET...	SET	317	-0.038741	-0.0049375	0.045024	0.80522	GOBP_REGULATION_OF_LIPID_METABOLIC_PROCESS	0.999989
REACTOME_PHASE_3_RAPID_REPOL...	SET	8	-0.27011	-0.0055132	0.31385	0.80527	REACTOME_PHASE_3_RAPID_REPOLARISATION	0.999989
GOBP_REGULATION_OF_APPETITE	SET	19	-0.18012	-0.0056642	0.20928	0.80528	GOBP_REGULATION_OF_APPETITE	0.999989
GOBP_REGULATION_OF_SISTER_CH...1	SET	16	-0.16815	-0.0048529	0.19535	0.80531	GOBP_REGULATION_OF_SISTER_CHROMATID_COHESION	0.999989
GOMF_PHOSPHOLIPID_BINDING	SET	453	-0.032639	-0.0049547	0.037919	0.80531	GOMF_PHOSPHOLIPID_BINDING	0.999989
GOBP_MITOCHONDRIAL_CALCIUM_I...2	SET	17	-0.17166	-0.0051064	0.19941	0.80533	GOBP_MITOCHONDRIAL_CALCIUM_ION_TRANSMEMBRANE_TRANSPORT	0.999989
TIEN_INTESTINE_PROBIOTICS_6H...1	SET	164	-0.052097	-0.004795	0.060474	0.80551	TIEN_INTESTINE_PROBIOTICS_6HR_DN	0.999989
WARTERS_RESPONSE_TO_IR_SKIN	SET	73	-0.081815	-0.005036	0.094969	0.80551	WARTERS_RESPONSE_TO_IR_SKIN	0.999989
PID_FRA_PATHWAY	SET	36	-0.11197	-0.0048448	0.12995	0.80556	PID_FRA_PATHWAY	0.999989
REACTOME_DOWNREGULATION_OF_T...	SET	26	-0.1293	-0.0047555	0.15005	0.80556	REACTOME_DOWNREGULATION_OF_TGF_BETA_RECEPTOR_SIGNALING	0.999989
GOBP_REGULATION_OF_ESTABLISH...4	SET	49	-0.094624	-0.0047749	0.10979	0.80561	GOBP_REGULATION_OF_ESTABLISHMENT_OF_PROTEIN_LOCALIZATION_TO_MITOCHONDRION	0.999989
FU_INTERACT_WITH_ALKBH8	SET	13	-0.13927	-0.0036234	0.16159	0.80562	FU_INTERACT_WITH_ALKBH8	0.999989
WP_MEASLES_VIRUS_INFECTION	SET	128	-0.064525	-0.0052517	0.074862	0.80563	WP_MEASLES_VIRUS_INFECTION	0.999989
GOMF_AMIDE_TRANSMEMBRANE_TRA...	SET	42	-0.10899	-0.0050927	0.12644	0.80564	GOMF_AMIDE_TRANSMEMBRANE_TRANSPORTER_ACTIVITY	0.999989
REACTOME_CASPASE_ACTIVATION_...2	SET	9	-0.28925	-0.0062619	0.33551	0.80568	REACTOME_CASPASE_ACTIVATION_VIA_DEPENDENCE_RECEPTORS_IN_THE_ABSENCE_OF_LIGAND	0.999989
GOBP_ACTIVATION_OF_CYSTEINE_...1	SET	19	-0.17173	-0.0054003	0.19916	0.80572	GOBP_ACTIVATION_OF_CYSTEINE_TYPE_ENDOPEPTIDASE_ACTIVITY	0.999989
GARGALOVIC_RESPONSE_TO_OXIDI...17	SET	25	-0.14274	-0.0051482	0.16551	0.80577	GARGALOVIC_RESPONSE_TO_OXIDIZED_PHOSPHOLIPIDS_RED_DN	0.999989
GOCC_NUCLEAR_LAMINA	SET	10	-0.18723	-0.0042724	0.21707	0.8058	GOCC_NUCLEAR_LAMINA	0.999989
GOBP_EPIDERMIS_DEVELOPMENT	SET	364	-0.038583	-0.0052626	0.044701	0.80596	GOBP_EPIDERMIS_DEVELOPMENT	0.999989
GOBP_VACUOLAR_ACIDIFICATION	SET	31	-0.11618	-0.0046652	0.1346	0.80596	GOBP_VACUOLAR_ACIDIFICATION	0.999989
GOBP_SIGNAL_PEPTIDE_PROCESSI...	SET	13	-0.16774	-0.0043639	0.19433	0.80597	GOBP_SIGNAL_PEPTIDE_PROCESSING	0.999989
JAEGER_METASTASIS_DN	SET	243	-0.044724	-0.0050003	0.051815	0.80597	JAEGER_METASTASIS_DN	0.999989
GOMF_TOXIN_TRANSMEMBRANE_TRA...	SET	9	-0.24283	-0.0052569	0.28121	0.80606	GOMF_TOXIN_TRANSMEMBRANE_TRANSPORTER_ACTIVITY	0.999989
KOKKINAKIS_METHIONINE_DEPRIV...4	SET	116	-0.066177	-0.0051291	0.076639	0.80606	KOKKINAKIS_METHIONINE_DEPRIVATION_96HR_UP	0.999989
KORKOLA_YOLK_SAC_TUMOR	SET	57	-0.099099	-0.0053924	0.1147	0.8062	KORKOLA_YOLK_SAC_TUMOR	0.999989
WP_BARDETBIEDL_SYNDROME	SET	84	-0.072863	-0.0048096	0.084319	0.80624	WP_BARDETBIEDL_SYNDROME	0.999989
MARTORIATI_MDM4_TARGETS_NEUR...1	SET	149	-0.057766	-0.0050698	0.066843	0.80626	MARTORIATI_MDM4_TARGETS_NEUROEPITHELIUM_DN	0.999989
REACTOME_APOPTOSIS_INDUCED_D...	SET	13	-0.19233	-0.0050036	0.22249	0.80632	REACTOME_APOPTOSIS_INDUCED_DNA_FRAGMENTATION	0.999989
ONDER_CDH1_TARGETS_1_UP	SET	130	-0.058449	-0.0047939	0.067614	0.80633	ONDER_CDH1_TARGETS_1_UP	0.999989
GOBP_REGULATION_OF_GASTRIC_A...	SET	11	-0.19856	-0.004752	0.22962	0.8064	GOBP_REGULATION_OF_GASTRIC_ACID_SECRETION	0.999989
GOBP_GAMMA_AMINOBUTYRIC_ACID...5	SET	25	-0.15811	-0.0057024	0.18267	0.80662	GOBP_GAMMA_AMINOBUTYRIC_ACID_SIGNALING_PATHWAY	0.999989
REACTOME_WNT5A_DEPENDENT_INT...2	SET	15	-0.17604	-0.0049194	0.20338	0.80663	REACTOME_WNT5A_DEPENDENT_INTERNALIZATION_OF_FZD4	0.999989
GOMF_CALCIUM_DEPENDENT_CYSTE...	SET	16	-0.1735	-0.0050072	0.20043	0.80665	GOMF_CALCIUM_DEPENDENT_CYSTEINE_TYPE_ENDOPEPTIDASE_ACTIVITY	0.999989
WIERENGA_STAT5A_TARGETS_GROU...1	SET	120	-0.063978	-0.0050428	0.073901	0.80667	WIERENGA_STAT5A_TARGETS_GROUP1	0.999989
VANTVEER_BREAST_CANCER_METAS...1	SET	105	-0.069339	-0.0051145	0.080078	0.80672	VANTVEER_BREAST_CANCER_METASTASIS_DN	0.999989
GROSS_HYPOXIA_VIA_HIF1A_ONLY	SET	8	-0.2564	-0.0052334	0.29604	0.80677	GROSS_HYPOXIA_VIA_HIF1A_ONLY	0.999989
GOBP_REGULATION_OF_PROTEIN_A...2	SET	9	-0.21037	-0.0045543	0.24289	0.80678	GOBP_REGULATION_OF_PROTEIN_ADP_RIBOSYLATION	0.999989
GOBP_REGULATION_OF_BRANCHING...3	SET	8	-0.23564	-0.0048098	0.27204	0.80681	GOBP_REGULATION_OF_BRANCHING_INVOLVED_IN_SALIVARY_GLAND_MORPHOGENESIS	0.999989
CHESLER_BRAIN_QTL_TRANS	SET	6	-0.25652	-0.0045347	0.29611	0.80683	CHESLER_BRAIN_QTL_TRANS	0.999989
GOCC_BOX_C_D_RNP_COMPLEX	SET	7	-0.23813	-0.0045467	0.27471	0.80698	GOCC_BOX_C_D_RNP_COMPLEX	0.999989
GOMF_UDP_GLUCOSYLTRANSFERASE...	SET	10	-0.2179	-0.0049724	0.25134	0.80701	GOMF_UDP_GLUCOSYLTRANSFERASE_ACTIVITY	0.999989
BROWNE_HCMV_INFECTION_20HR_UP	SET	222	-0.045082	-0.0048203	0.051996	0.80703	BROWNE_HCMV_INFECTION_20HR_UP	0.999989
GOBP_DENDRITIC_SPINE_DEVELOP...	SET	82	-0.077321	-0.005043	0.089168	0.80706	GOBP_DENDRITIC_SPINE_DEVELOPMENT	0.999989
GOBP_ALPHA_BETA_T_CELL_ACTIV...	SET	163	-0.054342	-0.0049865	0.062651	0.80712	GOBP_ALPHA_BETA_T_CELL_ACTIVATION	0.999989
GOBP_EXIT_FROM_MITOSIS	SET	27	-0.11513	-0.0043151	0.13267	0.80725	GOBP_EXIT_FROM_MITOSIS	0.999989
GOBP_REGULATION_OF_PROTEIN_L...8	SET	11	-0.16418	-0.0039291	0.18918	0.80725	GOBP_REGULATION_OF_PROTEIN_LOCALIZATION_TO_CILIUM	0.999989
MANNE_COVID19_NONICU_VS_HEAL...1	SET	187	-0.052903	-0.0051963	0.060908	0.80745	MANNE_COVID19_NONICU_VS_HEALTHY_DONOR_PLATELETS_DN	0.999989
GOBP_MODULATION_BY_HOST_OF_V...1	SET	19	-0.14764	-0.004643	0.1699	0.80757	GOBP_MODULATION_BY_HOST_OF_VIRAL_GENOME_REPLICATION	0.999989
PID_EPHRINB_REV_PATHWAY	SET	29	-0.14499	-0.0056317	0.16678	0.80768	PID_EPHRINB_REV_PATHWAY	0.999989
GOBP_TRANSCYTOSIS	SET	19	-0.15659	-0.0049242	0.1801	0.80769	GOBP_TRANSCYTOSIS	0.999989
GOBP_POSITIVE_REGULATION_OF_...372	SET	22	-0.15252	-0.0051607	0.17541	0.80772	GOBP_POSITIVE_REGULATION_OF_HUMORAL_IMMUNE_RESPONSE	0.999989
GOBP_DORSAL_ROOT_GANGLION_DE...	SET	7	-0.32115	-0.0061319	0.3693	0.80774	GOBP_DORSAL_ROOT_GANGLION_DEVELOPMENT	0.999989
GOBP_MEIOTIC_CYTOKINESIS	SET	8	-0.23024	-0.0046996	0.26468	0.80782	GOBP_MEIOTIC_CYTOKINESIS	0.999989
GOBP_POSITIVE_REGULATION_OF_...737	SET	9	-0.2704	-0.0058539	0.31066	0.80796	GOBP_POSITIVE_REGULATION_OF_SECONDARY_METABOLITE_BIOSYNTHETIC_PROCESS	0.999989
GOBP_HEMATOPOIETIC_STEM_CELL...1	SET	36	-0.11815	-0.0051122	0.13568	0.80806	GOBP_HEMATOPOIETIC_STEM_CELL_DIFFERENTIATION	0.999989
GOCC_NUCLEOLAR_EXOSOME_RNASE...	SET	10	-0.17774	-0.004056	0.20406	0.80813	GOCC_NUCLEOLAR_EXOSOME_RNASE_COMPLEX	0.999989
PID_ALK2_PATHWAY	SET	11	-0.22213	-0.0053161	0.25495	0.80819	PID_ALK2_PATHWAY	0.999989
ALCALAY_AML_BY_NPM1_LOCALIZA...1	SET	177	-0.052697	-0.005037	0.060468	0.80825	ALCALAY_AML_BY_NPM1_LOCALIZATION_DN	0.999989
WP_TRANSSULFURATION_PATHWAY	SET	10	-0.20762	-0.0047378	0.23817	0.80832	WP_TRANSSULFURATION_PATHWAY	0.999989
GOBP_CELL_CELL_JUNCTION_ASSE...	SET	149	-0.059189	-0.0051947	0.067893	0.80833	GOBP_CELL_CELL_JUNCTION_ASSEMBLY	0.999989
GAL_LEUKEMIC_STEM_CELL_DN	SET	218	-0.046221	-0.0048979	0.053017	0.80834	GAL_LEUKEMIC_STEM_CELL_DN	0.999989
GOBP_FAT_SOLUBLE_VITAMIN_MET...	SET	42	-0.11041	-0.0051589	0.12664	0.80835	GOBP_FAT_SOLUBLE_VITAMIN_METABOLIC_PROCESS	0.999989
GOCC_CYTOPLASMIC_REGION	SET	273	-0.040668	-0.0048154	0.046644	0.80835	GOCC_CYTOPLASMIC_REGION	0.999989
GOBP_CD4_POSITIVE_CD25_POSIT...	SET	8	-0.19944	-0.0040708	0.22872	0.80838	GOBP_CD4_POSITIVE_CD25_POSITIVE_ALPHA_BETA_REGULATORY_T_CELL_DIFFERENTIATION	0.999989
GOBP_NEGATIVE_REGULATION_OF_...248	SET	4	-0.42177	-0.0060881	0.48351	0.80848	GOBP_NEGATIVE_REGULATION_OF_FILOPODIUM_ASSEMBLY	0.999989
GOBP_REGULATION_OF_MRNA_META...	SET	279	-0.037742	-0.0045171	0.043261	0.8085	GOBP_REGULATION_OF_MRNA_METABOLIC_PROCESS	0.999989
REACTOME_SEMA4D_IN_SEMAPHORI...	SET	24	-0.13844	-0.0048923	0.15867	0.80852	REACTOME_SEMA4D_IN_SEMAPHORIN_SIGNALING	0.999989
GOBP_POSITIVE_REGULATION_OF_...442	SET	25	-0.15227	-0.0054919	0.17452	0.80853	GOBP_POSITIVE_REGULATION_OF_LIPID_CATABOLIC_PROCESS	0.999989
GOBP_RESPONSE_TO_GLYCOSIDE	SET	6	-0.31081	-0.0054944	0.35612	0.8086	GOBP_RESPONSE_TO_GLYCOSIDE	0.999989
GOBP_NEGATIVE_REGULATION_OF_...160	SET	21	-0.14764	-0.0048808	0.16914	0.80863	GOBP_NEGATIVE_REGULATION_OF_CYCLASE_ACTIVITY	0.999989
KEGG_MTOR_SIGNALING_PATHWAY	SET	49	-0.10155	-0.0051244	0.11622	0.80888	KEGG_MTOR_SIGNALING_PATHWAY	0.999989
GOBP_REGULATION_OF_TRANSCRIP...1	SET	6	-0.2474	-0.0043735	0.28306	0.80894	GOBP_REGULATION_OF_TRANSCRIPTION_BY_GLUCOSE	0.999989
GOBP_MULTICELLULAR_ORGANISM_...2	SET	141	-0.059878	-0.0051132	0.068486	0.80902	GOBP_MULTICELLULAR_ORGANISM_GROWTH	0.999989
GOBP_L_ASPARTATE_TRANSMEMBRA...	SET	12	-0.22016	-0.0055031	0.2516	0.80922	GOBP_L_ASPARTATE_TRANSMEMBRANE_TRANSPORT	0.999989
GOMF_CYTOCHROME_B5_REDUCTASE...	SET	7	-0.23877	-0.0045589	0.27279	0.80928	GOMF_CYTOCHROME_B5_REDUCTASE_ACTIVITY_ACTING_ON_NAD_P_H	0.999989
GOBP_ESTABLISHMENT_OF_MEIOTI...	SET	6	-0.28873	-0.0051041	0.32981	0.80933	GOBP_ESTABLISHMENT_OF_MEIOTIC_SPINDLE_LOCALIZATION	0.999989
WP_NAD_BIOSYNTHESIS_II_FROM_...	SET	8	-0.22611	-0.0046151	0.25826	0.80934	WP_NAD_BIOSYNTHESIS_II_FROM_TRYPTOPHAN	0.999989
GOBP_REGULATION_OF_MONOOXYGE...	SET	46	-0.097058	-0.0047458	0.11079	0.8095	GOBP_REGULATION_OF_MONOOXYGENASE_ACTIVITY	0.999989
REACTOME_REGULATION_OF_GLUCO...	SET	31	-0.12368	-0.0049664	0.14117	0.8095	REACTOME_REGULATION_OF_GLUCOKINASE_BY_GLUCOKINASE_REGULATORY_PROTEIN	0.999989
GOBP_VASCULAR_ASSOCIATED_SMO...2	SET	12	-0.20964	-0.0052403	0.23924	0.80956	GOBP_VASCULAR_ASSOCIATED_SMOOTH_MUSCLE_CELL_DEVELOPMENT	0.999989
ADDYA_ERYTHROID_DIFFERENTIAT...	SET	71	-0.087395	-0.0053055	0.099685	0.80967	ADDYA_ERYTHROID_DIFFERENTIATION_BY_HEMIN	0.999989
GOBP_POSITIVE_REGULATION_OF_...811	SET	32	-0.12199	-0.004977	0.13909	0.80977	GOBP_POSITIVE_REGULATION_OF_TRANSCRIPTION_BY_RNA_POLYMERASE_I	0.999989
WP_FAMILIAL_HYPERLIPIDEMIA_T...5	SET	14	-0.19502	-0.0052651	0.22217	0.80997	WP_FAMILIAL_HYPERLIPIDEMIA_TYPE_5	0.999989
GOBP_ANTIGEN_PROCESSING_AND_...1	SET	108	-0.070968	-0.0053084	0.080772	0.81019	GOBP_ANTIGEN_PROCESSING_AND_PRESENTATION	0.999989
GOBP_RESPONSE_TO_VIRUS	SET	379	-0.035558	-0.004947	0.040437	0.81039	GOBP_RESPONSE_TO_VIRUS	0.999989
GOCC_ENDOPLASMIC_RETICULUM_P...3	SET	121	-0.059442	-0.0047047	0.067552	0.81055	GOCC_ENDOPLASMIC_RETICULUM_PROTEIN_CONTAINING_COMPLEX	0.999989
GOCC_SPERM_ANNULUS	SET	4	-0.28612	-0.00413	0.32494	0.8107	GOCC_SPERM_ANNULUS	0.999989
GOBP_POSITIVE_REGULATION_OF_...193	SET	450	-0.032783	-0.0049604	0.03723	0.81071	GOBP_POSITIVE_REGULATION_OF_CYTOKINE_PRODUCTION	0.999989
SCHWAB_TARGETS_OF_BMYB_POLYM...2	SET	12	-0.21206	-0.0053006	0.2408	0.81074	SCHWAB_TARGETS_OF_BMYB_POLYMORPHIC_VARIANTS_UP	0.999989
GOMF_PLUS_END_DIRECTED_MICRO...	SET	26	-0.12744	-0.0046871	0.14468	0.81079	GOMF_PLUS_END_DIRECTED_MICROTUBULE_MOTOR_ACTIVITY	0.999989
GOBP_RECEPTOR_TRANSACTIVATION	SET	4	-0.40717	-0.0058773	0.46212	0.81086	GOBP_RECEPTOR_TRANSACTIVATION	0.999989
XU_CREBBP_TARGETS_UP	SET	21	-0.14352	-0.0047447	0.16276	0.81105	XU_CREBBP_TARGETS_UP	0.999989
GOCC_SERINE_TYPE_PEPTIDASE_C...	SET	17	-0.18995	-0.0056506	0.21538	0.81109	GOCC_SERINE_TYPE_PEPTIDASE_COMPLEX	0.999989
GOBP_PHENYLPROPANOID_METABOL...	SET	8	-0.26407	-0.0053901	0.29939	0.81111	GOBP_PHENYLPROPANOID_METABOLIC_PROCESS	0.999989
GOBP_HINDBRAIN_DEVELOPMENT	SET	146	-0.058452	-0.0050785	0.066256	0.81116	GOBP_HINDBRAIN_DEVELOPMENT	0.999989
GOBP_L_SERINE_CATABOLIC_PROC...	SET	5	-0.38534	-0.0062186	0.43678	0.81117	GOBP_L_SERINE_CATABOLIC_PROCESS	0.999989
GOBP_CELL_CHEMOTAXIS	SET	283	-0.043232	-0.0052106	0.048963	0.81136	GOBP_CELL_CHEMOTAXIS	0.999989
GOBP_POST_EMBRYONIC_EYE_MORP...	SET	7	-0.26514	-0.0050625	0.30029	0.81136	GOBP_POST_EMBRYONIC_EYE_MORPHOGENESIS	0.999989
GOMF_HEXOKINASE_ACTIVITY	SET	5	-0.37427	-0.0060399	0.42369	0.81147	GOMF_HEXOKINASE_ACTIVITY	0.999989
GOBP_BOX_C_D_SNORNP_ASSEMBLY	SET	8	-0.22468	-0.0045861	0.25432	0.8115	GOBP_BOX_C_D_SNORNP_ASSEMBLY	0.999989
GOBP_REGULATION_OF_DOPAMINE_...	SET	11	-0.22585	-0.0054052	0.25551	0.81163	GOBP_REGULATION_OF_DOPAMINE_RECEPTOR_SIGNALING_PATHWAY	0.999989
FRASOR_RESPONSE_TO_ESTRADIOL...1	SET	69	-0.086642	-0.0051855	0.098002	0.81167	FRASOR_RESPONSE_TO_ESTRADIOL_DN	0.999989
GOBP_EPITHELIAL_CELL_PROLIFE...2	SET	10	-0.21725	-0.0049575	0.24564	0.81176	GOBP_EPITHELIAL_CELL_PROLIFERATION_INVOLVED_IN_LUNG_MORPHOGENESIS	0.999989
GOBP_PROTECTION_FROM_NATURAL...	SET	6	-0.25688	-0.004541	0.29043	0.81178	GOBP_PROTECTION_FROM_NATURAL_KILLER_CELL_MEDIATED_CYTOTOXICITY	0.999989
GOBP_REGULATION_OF_LEUKOCYTE...3	SET	85	-0.072519	-0.0048152	0.081973	0.81183	GOBP_REGULATION_OF_LEUKOCYTE_APOPTOTIC_PROCESS	0.999989
GOBP_REGULATION_OF_MRNA_BIND...	SET	9	-0.22219	-0.0048102	0.25115	0.81183	GOBP_REGULATION_OF_MRNA_BINDING	0.999989
GOMF_RNA_POLYMERASE_III_TYPE...	SET	7	-0.23546	-0.0044957	0.26611	0.81187	GOMF_RNA_POLYMERASE_III_TYPE_3_PROMOTER_SEQUENCE_SPECIFIC_DNA_BINDING	0.999989
PID_ANTHRAX_PATHWAY	SET	18	-0.17874	-0.005471	0.202	0.81188	PID_ANTHRAX_PATHWAY	0.999989
VALK_AML_CLUSTER_3	SET	31	-0.12754	-0.0051214	0.14406	0.812	VALK_AML_CLUSTER_3	0.999989
GOBP_VIRAL_PROCESS	SET	404	-0.033951	-0.0048735	0.038343	0.81204	GOBP_VIRAL_PROCESS	0.999989
GOBP_TRANSLATIONAL_INITIATION	SET	109	-0.062241	-0.004677	0.070279	0.81209	GOBP_TRANSLATIONAL_INITIATION	0.999989
GOMF_HISTONE_LYSINE_N_METHYL...	SET	51	-0.088971	-0.0045801	0.10042	0.81219	GOMF_HISTONE_LYSINE_N_METHYLTRANSFERASE_ACTIVITY	0.999989
GOBP_POSITIVE_REGULATION_OF_...605	SET	49	-0.10208	-0.005151	0.1152	0.81221	GOBP_POSITIVE_REGULATION_OF_OSSIFICATION	0.999989
GOBP_FLUID_TRANSPORT	SET	32	-0.13263	-0.0054111	0.14966	0.81226	GOBP_FLUID_TRANSPORT	0.999989
GOBP_HUMORAL_IMMUNE_RESPONSE...	SET	42	-0.11043	-0.0051598	0.12459	0.81226	GOBP_HUMORAL_IMMUNE_RESPONSE_MEDIATED_BY_CIRCULATING_IMMUNOGLOBULIN	0.999989
BUFFA_HYPOXIA_METAGENE	SET	47	-0.10087	-0.0049852	0.1138	0.81228	BUFFA_HYPOXIA_METAGENE	0.999989
GOBP_REGULATION_OF_SMOOTHENE...1	SET	85	-0.073976	-0.0049119	0.083452	0.81231	GOBP_REGULATION_OF_SMOOTHENED_SIGNALING_PATHWAY	0.999989
GOBP_TRANSLATIONAL_READTHROU...	SET	10	-0.2079	-0.0047441	0.23447	0.81236	GOBP_TRANSLATIONAL_READTHROUGH	0.999989
GOBP_CELLULAR_RESPONSE_TO_IN...8	SET	94	-0.076818	-0.0053626	0.086633	0.81238	GOBP_CELLULAR_RESPONSE_TO_INTERLEUKIN_1	0.999989
GOBP_CELL_ADHESION_MOLECULE_...	SET	12	-0.19098	-0.0047738	0.21535	0.81242	GOBP_CELL_ADHESION_MOLECULE_PRODUCTION	0.999989
GOBP_REPRODUCTIVE_BEHAVIOR	SET	43	-0.11194	-0.0052922	0.1262	0.81245	GOBP_REPRODUCTIVE_BEHAVIOR	0.999989
JISON_SICKLE_CELL_DISEASE_DN	SET	168	-0.051255	-0.0047742	0.057787	0.81245	JISON_SICKLE_CELL_DISEASE_DN	0.999989
GOBP_REGULATION_OF_MONOCYTE_...1	SET	26	-0.13629	-0.0050129	0.15365	0.81246	GOBP_REGULATION_OF_MONOCYTE_CHEMOTAXIS	0.999989
GOBP_POSITIVE_REGULATION_OF_...69	SET	41	-0.11148	-0.0051471	0.12568	0.81248	GOBP_POSITIVE_REGULATION_OF_BONE_MINERALIZATION	0.999989
GOBP_POSITIVE_REGULATION_OF_...752	SET	130	-0.062193	-0.005101	0.070101	0.81251	GOBP_POSITIVE_REGULATION_OF_SMALL_MOLECULE_METABOLIC_PROCESS	0.999989
GOCC_CBM_COMPLEX	SET	5	-0.33874	-0.0054665	0.38175	0.81254	GOCC_CBM_COMPLEX	0.999989
BIOCARTA_THELPER_PATHWAY	SET	12	-0.23327	-0.0058308	0.26288	0.81255	BIOCARTA_THELPER_PATHWAY	0.999989
OHGUCHI_LIVER_HNF4A_TARGETS_...1	SET	158	-0.058049	-0.005245	0.065412	0.81257	OHGUCHI_LIVER_HNF4A_TARGETS_DN	0.999989
GOBP_DTTP_METABOLIC_PROCESS	SET	5	-0.32949	-0.0053172	0.37105	0.81272	GOBP_DTTP_METABOLIC_PROCESS	0.999989
MARTENS_TRETINOIN_RESPONSE_UP	SET	797	-0.026303	-0.0052474	0.029619	0.81274	MARTENS_TRETINOIN_RESPONSE_UP	0.999989
GOMF_PHOSPHATIDYLSERINE_1_AC...	SET	11	-0.21991	-0.005263	0.24761	0.81276	GOMF_PHOSPHATIDYLSERINE_1_ACYLHYDROLASE_ACTIVITY	0.999989
GOMF_CCR3_CHEMOKINE_RECEPTOR...	SET	5	-0.31761	-0.0051256	0.35756	0.8128	GOMF_CCR3_CHEMOKINE_RECEPTOR_BINDING	0.999989
GOMF_GLYCOLIPID_BINDING	SET	28	-0.12848	-0.0049035	0.14458	0.8129	GOMF_GLYCOLIPID_BINDING	0.999989
WP_MONOAMINE_TRANSPORT	SET	31	-0.12439	-0.004995	0.13997	0.81291	WP_MONOAMINE_TRANSPORT	0.999989
GOBP_FEAR_RESPONSE	SET	42	-0.12321	-0.0057572	0.1386	0.81298	GOBP_FEAR_RESPONSE	0.999989
GOBP_INTRINSIC_APOPTOTIC_SIG...7	SET	9	-0.21499	-0.0046543	0.24183	0.813	GOBP_INTRINSIC_APOPTOTIC_SIGNALING_PATHWAY_IN_RESPONSE_TO_HYPOXIA	0.999989
GOBP_POSITIVE_REGULATION_OF_...766	SET	21	-0.14675	-0.0048515	0.16505	0.81303	GOBP_POSITIVE_REGULATION_OF_STEM_CELL_DIFFERENTIATION	0.999989
GOBP_POSITIVE_REGULATION_OF_...327	SET	5	-0.32844	-0.0053003	0.36934	0.81306	GOBP_POSITIVE_REGULATION_OF_GLYCOGEN_STARCH_SYNTHASE_ACTIVITY	0.999989
WP_CCL18_SIGNALING_PATHWAY	SET	32	-0.14048	-0.005731	0.1579	0.81316	WP_CCL18_SIGNALING_PATHWAY	0.999989
GOBP_RESPIRATORY_BURST	SET	32	-0.12142	-0.0049536	0.13648	0.81317	GOBP_RESPIRATORY_BURST	0.999989
GOBP_NEGATIVE_REGULATION_OF_...13	SET	13	-0.18215	-0.0047388	0.20466	0.81326	GOBP_NEGATIVE_REGULATION_OF_ALCOHOL_BIOSYNTHETIC_PROCESS	0.999989
GOBP_POSITIVE_REGULATION_OF_...250	SET	16	-0.1764	-0.0050908	0.1982	0.81326	GOBP_POSITIVE_REGULATION_OF_ENDOTHELIAL_CELL_APOPTOTIC_PROCESS	0.999989
MURATA_VIRULENCE_OF_H_PILORI	SET	20	-0.15003	-0.0048404	0.16855	0.81329	MURATA_VIRULENCE_OF_H_PILORI	0.999989
GOBP_RESPONSE_TO_YEAST	SET	6	-0.32192	-0.0056908	0.36157	0.81335	GOBP_RESPONSE_TO_YEAST	0.999989
GOMF_STRUCTURAL_MOLECULE_ACT...2	SET	12	-0.21227	-0.005306	0.23842	0.81335	GOMF_STRUCTURAL_MOLECULE_ACTIVITY_CONFERRING_ELASTICITY	0.999989
REACTOME_RNA_POLYMERASE_III_...2	SET	41	-0.097535	-0.0045031	0.10954	0.81337	REACTOME_RNA_POLYMERASE_III_TRANSCRIPTION	0.999989
WP_VITAMIN_B12_DISORDERS	SET	13	-0.19408	-0.0050492	0.21797	0.81337	WP_VITAMIN_B12_DISORDERS	0.999989
GOBP_NEGATIVE_REGULATION_OF_...350	SET	53	-0.094448	-0.0049562	0.10604	0.81343	GOBP_NEGATIVE_REGULATION_OF_LEUKOCYTE_APOPTOTIC_PROCESS	0.999989
GOMF_CARNITINE_O_ACYLTRANSFE...	SET	6	-0.28819	-0.0050945	0.32356	0.81344	GOMF_CARNITINE_O_ACYLTRANSFERASE_ACTIVITY	0.999989
GOBP_NEURAL_PLATE_DEVELOPMENT	SET	8	-0.23072	-0.0047093	0.2589	0.81357	GOBP_NEURAL_PLATE_DEVELOPMENT	0.999989
GOMF_AMYLASE_ACTIVITY	SET	6	-0.32457	-0.0057376	0.36384	0.81381	GOMF_AMYLASE_ACTIVITY	0.999989
GOBP_REGULATION_OF_GTP_BINDI...	SET	14	-0.17522	-0.0047305	0.19641	0.81383	GOBP_REGULATION_OF_GTP_BINDING	0.999989
KANNAN_TP53_TARGETS_UP	SET	57	-0.084414	-0.0045933	0.094617	0.81384	KANNAN_TP53_TARGETS_UP	0.999989
GOBP_T_CELL_MIGRATION	SET	65	-0.084704	-0.0049209	0.094902	0.81394	GOBP_T_CELL_MIGRATION	0.999989
GOBP_NUCLEAR_TRANSCRIBED_MRN...4	SET	19	-0.14927	-0.0046941	0.16721	0.81399	GOBP_NUCLEAR_TRANSCRIBED_MRNA_CATABOLIC_PROCESS_EXONUCLEOLYTIC	0.999989
GOBP_MATURE_B_CELL_DIFFERENT...2	SET	30	-0.11834	-0.0046748	0.13255	0.81402	GOBP_MATURE_B_CELL_DIFFERENTIATION_INVOLVED_IN_IMMUNE_RESPONSE	0.999989
GOBP_NEGATIVE_REGULATION_OF_...594	SET	4	-0.27548	-0.0039764	0.30851	0.81405	GOBP_NEGATIVE_REGULATION_OF_RNA_POLYMERASE_II_REGULATORY_REGION_SEQUENCE_SPECIFIC_DNA_BINDING	0.999989
GOBP_CEREBRAL_CORTEX_NEURON_...	SET	23	-0.15445	-0.0053432	0.17291	0.81412	GOBP_CEREBRAL_CORTEX_NEURON_DIFFERENTIATION	0.999989
WP_WNT_SIGNALING_PATHWAY_AND...	SET	98	-0.074841	-0.0053341	0.083782	0.81414	WP_WNT_SIGNALING_PATHWAY_AND_PLURIPOTENCY	0.999989
GOCC_CENTRAL_ELEMENT	SET	7	-0.28437	-0.0054297	0.31827	0.8142	GOCC_CENTRAL_ELEMENT	0.999989
SMID_BREAST_CANCER_RELAPSE_I...3	SET	78	-0.079947	-0.005086	0.089457	0.81425	SMID_BREAST_CANCER_RELAPSE_IN_BRAIN_DN	0.999989
GOCC_NEURON_SPINE	SET	170	-0.052993	-0.0049651	0.059294	0.81426	GOCC_NEURON_SPINE	0.999989
SCHAEFFER_PROSTATE_DEVELOPME...2	SET	103	-0.07356	-0.0053741	0.082278	0.81434	SCHAEFFER_PROSTATE_DEVELOPMENT_12HR_UP	0.999989
GOBP_MESONEPHRIC_TUBULE_FORM...	SET	9	-0.24342	-0.0052698	0.27225	0.81436	GOBP_MESONEPHRIC_TUBULE_FORMATION	0.999989
GOCC_UBIQUITIN_LIGASE_COMPLEX	SET	288	-0.040747	-0.0049537	0.045568	0.81439	GOCC_UBIQUITIN_LIGASE_COMPLEX	0.999989
GOBP_REGULATION_OF_RESPONSE_...14	SET	14	-0.17061	-0.004606	0.19077	0.81441	GOBP_REGULATION_OF_RESPONSE_TO_TYPE_II_INTERFERON	0.999989
GOBP_REGULATION_OF_INTERLEUK...2	SET	4	-0.38689	-0.0055846	0.43253	0.81446	GOBP_REGULATION_OF_INTERLEUKIN_6_MEDIATED_SIGNALING_PATHWAY	0.999989
GOBP_POSITIVE_REGULATION_OF_...763	SET	6	-0.27355	-0.0048357	0.30578	0.81449	GOBP_POSITIVE_REGULATION_OF_SPHINGOLIPID_BIOSYNTHETIC_PROCESS	0.999989
GOBP_ORGANOPHOSPHATE_METABOL...	SET	949	-0.022803	-0.0049434	0.025476	0.81461	GOBP_ORGANOPHOSPHATE_METABOLIC_PROCESS	0.999989
KEGG_TYPE_II_DIABETES_MELLIT...	SET	46	-0.11131	-0.0054427	0.12434	0.81465	KEGG_TYPE_II_DIABETES_MELLITUS	0.999989
GOBP_REGULATION_OF_COMPLEMEN...2	SET	3	-0.45134	-0.0056422	0.50403	0.81473	GOBP_REGULATION_OF_COMPLEMENT_ACTIVATION_ALTERNATIVE_PATHWAY	0.999989
GOBP_NEGATIVE_REGULATION_OF_...636	SET	36	-0.11877	-0.0051389	0.13248	0.81501	GOBP_NEGATIVE_REGULATION_OF_STRIATED_MUSCLE_CELL_DIFFERENTIATION	0.999989
GOBP_REGULATION_OF_LAMELLIPO...3	SET	47	-0.1028	-0.0050809	0.11467	0.81501	GOBP_REGULATION_OF_LAMELLIPODIUM_ORGANIZATION	0.999989
GOCC_HIGH_DENSITY_LIPOPROTEI...	SET	26	-0.14146	-0.0052029	0.15776	0.81505	GOCC_HIGH_DENSITY_LIPOPROTEIN_PARTICLE	0.999989
GOMF_PSEUDOURIDINE_SYNTHASE_...	SET	11	-0.18786	-0.0044961	0.20951	0.81505	GOMF_PSEUDOURIDINE_SYNTHASE_ACTIVITY	0.999989
GOBP_CELL_CELL_ADHESION_INVO...	SET	11	-0.22199	-0.0053127	0.24746	0.81515	GOBP_CELL_CELL_ADHESION_INVOLVED_IN_GASTRULATION	0.999989
GOCC_SITE_OF_POLARIZED_GROWTH	SET	158	-0.058457	-0.0052818	0.065145	0.81522	GOCC_SITE_OF_POLARIZED_GROWTH	0.999989
BREDEMEYER_RAG_SIGNALING_NOT...2	SET	62	-0.091351	-0.0051835	0.1018	0.81523	BREDEMEYER_RAG_SIGNALING_NOT_VIA_ATM_UP	0.999989
GOBP_CYTOKINE_PRODUCTION	SET	718	-0.027156	-0.0051531	0.030244	0.81537	GOBP_CYTOKINE_PRODUCTION	0.999989
GOCC_NF_KAPPAB_COMPLEX	SET	6	-0.28598	-0.0050554	0.31846	0.8154	GOCC_NF_KAPPAB_COMPLEX	0.999989
GOBP_POSITIVE_REGULATION_OF_...10	SET	6	-0.27007	-0.0047742	0.30073	0.81541	GOBP_POSITIVE_REGULATION_OF_ACTIVATION_OF_JANUS_KINASE_ACTIVITY	0.999989
GOBP_SNO_S_RNA_PROCESSING	SET	12	-0.19343	-0.0048349	0.21525	0.81556	GOBP_SNO_S_RNA_PROCESSING	0.999989
REACTOME_COBALAMIN_CBL_VITAM...	SET	22	-0.16103	-0.0054485	0.17914	0.81564	REACTOME_COBALAMIN_CBL_VITAMIN_B12_TRANSPORT_AND_METABOLISM	0.999989
GOBP_REGULATION_OF_GLIAL_CEL...3	SET	17	-0.17544	-0.0052188	0.19511	0.81571	GOBP_REGULATION_OF_GLIAL_CELL_MIGRATION	0.999989
CAIRO_HEPATOBLASTOMA_UP	SET	199	-0.048571	-0.0049199	0.054015	0.81572	CAIRO_HEPATOBLASTOMA_UP	0.999989
WP_PTDINS45P2_IN_CYTOKINESIS...	SET	10	-0.24679	-0.0056315	0.27446	0.81572	WP_PTDINS45P2_IN_CYTOKINESIS_PATHWAY	0.999989
CROMER_TUMORIGENESIS_UP	SET	53	-0.10982	-0.0057626	0.12201	0.81595	CROMER_TUMORIGENESIS_UP	0.999989
GOCC_FILTRATION_DIAPHRAGM	SET	8	-0.25735	-0.0052529	0.28593	0.81595	GOCC_FILTRATION_DIAPHRAGM	0.999989
ENK_UV_RESPONSE_KERATINOCYTE...2	SET	497	-0.030847	-0.004899	0.034256	0.81606	ENK_UV_RESPONSE_KERATINOCYTE_UP	0.999989
GOBP_REGULATION_OF_T_HELPER_...2	SET	7	-0.27349	-0.005222	0.30367	0.8161	GOBP_REGULATION_OF_T_HELPER_17_CELL_LINEAGE_COMMITMENT	0.999989
CAFFAREL_RESPONSE_TO_THC_24H...2	SET	8	-0.2052	-0.0041883	0.22771	0.81623	CAFFAREL_RESPONSE_TO_THC_24HR_3_UP	0.999989
GOCC_RECEPTOR_COMPLEX	SET	376	-0.038738	-0.0053685	0.042987	0.81624	GOCC_RECEPTOR_COMPLEX	0.999989
GOBP_PEPTIDYL_LYSINE_METHYLA...	SET	113	-0.061385	-0.0046961	0.068113	0.81626	GOBP_PEPTIDYL_LYSINE_METHYLATION	0.999989
GOBP_SYNOVIOCYTE_PROLIFERATI...	SET	2	-0.44689	-0.0045616	0.49588	0.81626	GOBP_SYNOVIOCYTE_PROLIFERATION	0.999989
BIOCARTA_ATRBRCA_PATHWAY	SET	22	-0.13928	-0.0047128	0.15455	0.81627	BIOCARTA_ATRBRCA_PATHWAY	0.999989
MEBARKI_HCC_PROGENITOR_WNT_U...4	SET	22	-0.16771	-0.0056746	0.18608	0.81627	MEBARKI_HCC_PROGENITOR_WNT_UP_CTNNB1_INDEPENDENT	0.999989
GOBP_SNO_S_RNA_METABOLIC_PRO...	SET	16	-0.17049	-0.0049203	0.18913	0.81631	GOBP_SNO_S_RNA_METABOLIC_PROCESS	0.999989
GOBP_T_HELPER_2_CELL_DIFFERE...	SET	18	-0.15904	-0.0048682	0.17644	0.81631	GOBP_T_HELPER_2_CELL_DIFFERENTIATION	0.999989
GOBP_REGULATION_OF_DEVELOPME...1	SET	290	-0.044208	-0.0053928	0.049041	0.81632	GOBP_REGULATION_OF_DEVELOPMENTAL_GROWTH	0.999989
GOBP_CEREBELLAR_GRANULAR_LAY...1	SET	12	-0.20909	-0.0052265	0.23192	0.81635	GOBP_CEREBELLAR_GRANULAR_LAYER_DEVELOPMENT	0.999989
GOBP_NEPHRON_EPITHELIUM_DEVE...	SET	108	-0.074439	-0.005568	0.082517	0.81649	GOBP_NEPHRON_EPITHELIUM_DEVELOPMENT	0.999989
WP_INTEGRATED_CANCER_PATHWAY	SET	44	-0.1103	-0.005275	0.12211	0.81681	WP_INTEGRATED_CANCER_PATHWAY	0.999989
GOBP_REGULATION_OF_LYMPHOCYT...6	SET	62	-0.087757	-0.0049796	0.097089	0.81697	GOBP_REGULATION_OF_LYMPHOCYTE_MIGRATION	0.999989
VILIMAS_NOTCH1_TARGETS_UP	SET	49	-0.10806	-0.0054528	0.11954	0.81699	VILIMAS_NOTCH1_TARGETS_UP	0.999989
GOBP_REGULATION_OF_DENDRITIC...1	SET	11	-0.20264	-0.0048498	0.22407	0.8171	GOBP_REGULATION_OF_DENDRITIC_CELL_ANTIGEN_PROCESSING_AND_PRESENTATION	0.999989
GOBP_DEFENSE_RESPONSE	SET	1601	-0.019105	-0.0052825	0.021122	0.81712	GOBP_DEFENSE_RESPONSE	0.999989
GOBP_VALINE_METABOLIC_PROCESS	SET	7	-0.27173	-0.0051883	0.30042	0.81713	GOBP_VALINE_METABOLIC_PROCESS	0.999989
GOBP_EMBRYONIC_ORGAN_DEVELOP...	SET	438	-0.035715	-0.0053333	0.039471	0.81722	GOBP_EMBRYONIC_ORGAN_DEVELOPMENT	0.999989
GOMF_STRUCTURAL_CONSTITUENT_...2	SET	104	-0.067638	-0.0049653	0.074742	0.81725	GOMF_STRUCTURAL_CONSTITUENT_OF_CYTOSKELETON	0.999989
GOBP_POSITIVE_REGULATION_OF_...715	SET	61	-0.090984	-0.005121	0.10053	0.81728	GOBP_POSITIVE_REGULATION_OF_RESPONSE_TO_CYTOKINE_STIMULUS	0.999989
GOBP_MITOCHONDRIAL_RESPIRASO...	SET	10	-0.20808	-0.0047483	0.22972	0.81748	GOBP_MITOCHONDRIAL_RESPIRASOME_ASSEMBLY	0.999989
GOBP_POSITIVE_REGULATION_OF_...364	SET	7	-0.26327	-0.0050268	0.29062	0.8175	GOBP_POSITIVE_REGULATION_OF_HISTONE_H3_K9_METHYLATION	0.999989
GOBP_SERTOLI_CELL_DEVELOPMENT	SET	12	-0.22937	-0.0057334	0.25305	0.81764	GOBP_SERTOLI_CELL_DEVELOPMENT	0.999989
REACTOME_RUNX2_REGULATES_BON...	SET	29	-0.1399	-0.0054337	0.1543	0.8177	REACTOME_RUNX2_REGULATES_BONE_DEVELOPMENT	0.999989
GOBP_PROTEIN_K27_LINKED_UBIQ...	SET	8	-0.22563	-0.0046054	0.24882	0.81773	GOBP_PROTEIN_K27_LINKED_UBIQUITINATION	0.999989
GOBP_REGULATION_OF_ENDOTHELI...2	SET	18	-0.16838	-0.0051538	0.18568	0.81773	GOBP_REGULATION_OF_ENDOTHELIAL_CELL_DEVELOPMENT	0.999989
WP_ALTERED_GLYCOSYLATION_OF_...	SET	8	-0.27315	-0.0055754	0.30122	0.81774	WP_ALTERED_GLYCOSYLATION_OF_MUC1_IN_TUMOR_MICROENVIRONMENT	0.999989
GOBP_ACTIVATION_OF_PHOSPHOLI...2	SET	5	-0.25207	-0.0040679	0.27789	0.81781	GOBP_ACTIVATION_OF_PHOSPHOLIPASE_D_ACTIVITY	0.999989
REACTOME_ACTIVATED_NOTCH1_TR...	SET	31	-0.11994	-0.0048162	0.13222	0.81782	REACTOME_ACTIVATED_NOTCH1_TRANSMITS_SIGNAL_TO_THE_NUCLEUS	0.999989
WP_ALPHA_6_BETA_4_SIGNALING_...	SET	33	-0.13144	-0.0054456	0.14486	0.81789	WP_ALPHA_6_BETA_4_SIGNALING_PATHWAY	0.999989
GOBP_EXTRACELLULAR_REGULATIO...	SET	12	-0.21806	-0.0054507	0.24028	0.81793	GOBP_EXTRACELLULAR_REGULATION_OF_SIGNAL_TRANSDUCTION	0.999989
GOBP_SEGMENTATION	SET	95	-0.077612	-0.0054467	0.085519	0.81793	GOBP_SEGMENTATION	0.999989
GOBP_GLYCEROLIPID_METABOLIC_...	SET	357	-0.03796	-0.0051286	0.041821	0.81797	GOBP_GLYCEROLIPID_METABOLIC_PROCESS	0.999989
GOBP_NONRIBOSOMAL_PEPTIDE_BI...	SET	16	-0.17172	-0.0049557	0.18915	0.818	GOBP_NONRIBOSOMAL_PEPTIDE_BIOSYNTHETIC_PROCESS	0.999989
GOCC_R2TP_COMPLEX	SET	5	-0.25795	-0.0041628	0.28404	0.81809	GOCC_R2TP_COMPLEX	0.999989
GOBP_PROTEIN_LOCALIZATION_TO...14	SET	28	-0.11184	-0.0042687	0.12314	0.81812	GOBP_PROTEIN_LOCALIZATION_TO_CHROMOSOME_TELOMERIC_REGION	0.999989
WP_NICOTINE_EFFECT_ON_CHROMA...	SET	4	-0.3263	-0.0047099	0.35903	0.81828	WP_NICOTINE_EFFECT_ON_CHROMAFFIN_CELLS	0.999989
GOBP_PROTEIN_LOCALIZATION_TO...45	SET	39	-0.11098	-0.0049975	0.12208	0.81834	GOBP_PROTEIN_LOCALIZATION_TO_POSTSYNAPSE	0.999989
GOBP_NOTOCHORD_MORPHOGENESIS	SET	8	-0.27178	-0.0055474	0.29891	0.81838	GOBP_NOTOCHORD_MORPHOGENESIS	0.999989
REACTOME_TRANSPORT_OF_BILE_S...	SET	82	-0.083833	-0.0054678	0.092201	0.81838	REACTOME_TRANSPORT_OF_BILE_SALTS_AND_ORGANIC_ACIDS_METAL_IONS_AND_AMINE_COMPOUNDS	0.999989
KRIEG_HYPOXIA_VIA_KDM3A	SET	49	-0.10601	-0.0053493	0.11658	0.81839	KRIEG_HYPOXIA_VIA_KDM3A	0.999989
GOBP_SEMAPHORIN_PLEXIN_SIGNA...1	SET	40	-0.1167	-0.005322	0.12827	0.81853	GOBP_SEMAPHORIN_PLEXIN_SIGNALING_PATHWAY	0.999989
DAZARD_RESPONSE_TO_UV_NHEK_UP	SET	202	-0.049806	-0.0050825	0.05474	0.81855	DAZARD_RESPONSE_TO_UV_NHEK_UP	0.999989
GOMF_SULFURTRANSFERASE_ACTIV...	SET	11	-0.21502	-0.0051459	0.23631	0.81856	GOMF_SULFURTRANSFERASE_ACTIVITY	0.999989
SMIRNOV_RESPONSE_TO_IR_6HR_DN	SET	107	-0.067367	-0.0050158	0.074026	0.8186	SMIRNOV_RESPONSE_TO_IR_6HR_DN	0.999989
GOBP_PEPTIDYL_LYSINE_MONOMET...	SET	11	-0.21527	-0.0051521	0.23647	0.81868	GOBP_PEPTIDYL_LYSINE_MONOMETHYLATION	0.999989
GOMF_POLYOL_TRANSMEMBRANE_TR...	SET	11	-0.23645	-0.0056589	0.25966	0.81875	GOMF_POLYOL_TRANSMEMBRANE_TRANSPORTER_ACTIVITY	0.999989
FLECHNER_PBL_KIDNEY_TRANSPLA...1	SET	38	-0.11282	-0.0050151	0.12384	0.81885	FLECHNER_PBL_KIDNEY_TRANSPLANT_OK_VS_DONOR_DN	0.999989
REACTOME_SYNTHESIS_OF_5_EICO...	SET	9	-0.27675	-0.0059914	0.30378	0.81885	REACTOME_SYNTHESIS_OF_5_EICOSATETRAENOIC_ACIDS	0.999989
MARZEC_IL2_SIGNALING_UP	SET	110	-0.067367	-0.0050853	0.073938	0.81888	MARZEC_IL2_SIGNALING_UP	0.999989
GOMF_GLYCERALDEHYDE_3_PHOSPH...	SET	7	-0.33076	-0.0063154	0.36291	0.81895	GOMF_GLYCERALDEHYDE_3_PHOSPHATE_DEHYDROGENASE_NADPLUS_NON_PHOSPHORYLATING_ACTIVITY	0.999989
GOMF_ALDITOL_NADPPLUS_1_OXID...	SET	12	-0.25491	-0.0063718	0.27966	0.81898	GOMF_ALDITOL_NADPPLUS_1_OXIDOREDUCTASE_ACTIVITY	0.999989
GOBP_KINETOCHORE_ORGANIZATION	SET	22	-0.1423	-0.0048149	0.15607	0.81905	GOBP_KINETOCHORE_ORGANIZATION	0.999989
FOSTER_KDM1A_TARGETS_DN	SET	197	-0.047245	-0.0047617	0.051813	0.81906	FOSTER_KDM1A_TARGETS_DN	0.999989
DODD_NASOPHARYNGEAL_CARCINOM...1	SET	1300	-0.020483	-0.0051471	0.022462	0.81908	DODD_NASOPHARYNGEAL_CARCINOMA_DN	0.999989
GOBP_NEGATIVE_REGULATION_OF_...153	SET	12	-0.206	-0.0051492	0.22589	0.81909	GOBP_NEGATIVE_REGULATION_OF_CIRCADIAN_RHYTHM	0.999989
TAVAZOIE_METASTASIS	SET	90	-0.075689	-0.0051707	0.082989	0.81912	TAVAZOIE_METASTASIS	0.999989
GARGALOVIC_RESPONSE_TO_OXIDI...18	SET	16	-0.17052	-0.0049212	0.18695	0.81913	GARGALOVIC_RESPONSE_TO_OXIDIZED_PHOSPHOLIPIDS_RED_UP	0.999989
GOBP_HISTONE_MONOUBIQUITINAT...	SET	27	-0.15606	-0.0058489	0.17109	0.81915	GOBP_HISTONE_MONOUBIQUITINATION	0.999989
GOBP_CELL_CELL_JUNCTION_MAIN...	SET	17	-0.17808	-0.0052974	0.19521	0.81918	GOBP_CELL_CELL_JUNCTION_MAINTENANCE	0.999989
GOCC_EARLY_PHAGOSOME	SET	12	-0.23923	-0.0059798	0.26217	0.81924	GOCC_EARLY_PHAGOSOME	0.999989
REACTOME_SARS_COV_INFECTIONS	SET	393	-0.034905	-0.0049432	0.038247	0.81927	REACTOME_SARS_COV_INFECTIONS	0.999989
LASTOWSKA_NEUROBLASTOMA_COPY...2	SET	178	-0.054254	-0.0052004	0.059429	0.81935	LASTOWSKA_NEUROBLASTOMA_COPY_NUMBER_UP	0.999989
ANASTASSIOU_MULTICANCER_INVA...	SET	61	-0.10113	-0.005692	0.11075	0.8194	ANASTASSIOU_MULTICANCER_INVASIVENESS_SIGNATURE	0.999989
GOBP_MESENCHYME_MIGRATION	SET	5	-0.34288	-0.0055333	0.37535	0.8195	GOBP_MESENCHYME_MIGRATION	0.999989
REACTOME_SYNTHESIS_OF_WYBUTO...	SET	6	-0.30711	-0.005429	0.33618	0.81951	REACTOME_SYNTHESIS_OF_WYBUTOSINE_AT_G37_OF_TRNA_PHE	0.999989
GOBP_NEGATIVE_REGULATION_OF_...458	SET	13	-0.19089	-0.0049662	0.20889	0.8196	GOBP_NEGATIVE_REGULATION_OF_NEURON_PROJECTION_REGENERATION	0.999989
WP_GLYCOLYSIS_IN_SENESCENCE	SET	9	-0.23124	-0.0050062	0.25304	0.8196	WP_GLYCOLYSIS_IN_SENESCENCE	0.999989
CHESLER_BRAIN_HIGHEST_EXPRES...	SET	36	-0.1207	-0.0052222	0.13206	0.81962	CHESLER_BRAIN_HIGHEST_EXPRESSION	0.999989
GOBP_POSITIVE_REGULATION_OF_...849	SET	39	-0.13041	-0.0058724	0.14261	0.81975	GOBP_POSITIVE_REGULATION_OF_T_CELL_MEDIATED_CYTOTOXICITY	0.999989
GOBP_REGULATION_OF_PHOSPHATI...6	SET	5	-0.28128	-0.0045392	0.30749	0.81983	GOBP_REGULATION_OF_PHOSPHATIDYLINOSITOL_DEPHOSPHORYLATION	0.999989
FLOTHO_PEDIATRIC_ALL_THERAPY...1	SET	28	-0.13052	-0.0049816	0.14266	0.81988	FLOTHO_PEDIATRIC_ALL_THERAPY_RESPONSE_DN	0.999989
GOBP_REGULATION_OF_MYOBLAST_...3	SET	16	-0.1721	-0.0049668	0.18806	0.81994	GOBP_REGULATION_OF_MYOBLAST_PROLIFERATION	0.999989
GOMF_DOPAMINE_NEUROTRANSMITT...	SET	5	-0.36694	-0.0059216	0.40095	0.81994	GOMF_DOPAMINE_NEUROTRANSMITTER_RECEPTOR_ACTIVITY	0.999989
REACTOME_DOPAMINE_RECEPTORS	SET	5	-0.36694	-0.0059216	0.40095	0.81994	REACTOME_DOPAMINE_RECEPTORS	0.999989
DUTTA_APOPTOSIS_VIA_NFKB	SET	31	-0.1277	-0.0051279	0.1395	0.82	DUTTA_APOPTOSIS_VIA_NFKB	0.999989
GOBP_CARBOHYDRATE_TRANSPORT	SET	147	-0.060582	-0.0052814	0.066177	0.82001	GOBP_CARBOHYDRATE_TRANSPORT	0.999989
GOBP_CELLULAR_RESPONSE_TO_WA...	SET	6	-0.31757	-0.005614	0.34685	0.82005	GOBP_CELLULAR_RESPONSE_TO_WATER_STIMULUS	0.999989
GOBP_POSITIVE_REGULATION_OF_...837	SET	21	-0.16057	-0.0053084	0.17536	0.82008	GOBP_POSITIVE_REGULATION_OF_TRIGLYCERIDE_METABOLIC_PROCESS	0.999989
GOBP_SPHINGOLIPID_BIOSYNTHET...	SET	110	-0.068257	-0.0051524	0.074485	0.82026	GOBP_SPHINGOLIPID_BIOSYNTHETIC_PROCESS	0.999989
DAZARD_RESPONSE_TO_UV_SCC_DN	SET	113	-0.069442	-0.0053124	0.075758	0.82032	DAZARD_RESPONSE_TO_UV_SCC_DN	0.999989
PID_P38_MKK3_6PATHWAY	SET	26	-0.14565	-0.0053571	0.15889	0.82034	PID_P38_MKK3_6PATHWAY	0.999989
GOMF_GLUTAMATE_BINDING	SET	10	-0.2352	-0.005367	0.25648	0.82042	GOMF_GLUTAMATE_BINDING	0.999989
GOBP_PROGESTERONE_BIOSYNTHET...	SET	6	-0.24381	-0.00431	0.26585	0.82045	GOBP_PROGESTERONE_BIOSYNTHETIC_PROCESS	0.999989
GOBP_CELLULAR_RESPONSE_TO_RE...3	SET	63	-0.093319	-0.0053376	0.10174	0.82048	GOBP_CELLULAR_RESPONSE_TO_RETINOIC_ACID	0.999989
GOBP_MARGINAL_ZONE_B_CELL_DI...	SET	8	-0.28835	-0.0058855	0.31435	0.8205	GOBP_MARGINAL_ZONE_B_CELL_DIFFERENTIATION	0.999989
GOBP_POSITIVE_REGULATION_OF_...293	SET	14	-0.21131	-0.0057048	0.23033	0.82053	GOBP_POSITIVE_REGULATION_OF_FATTY_ACID_OXIDATION	0.999989
TURASHVILI_BREAST_LOBULAR_CA...2	SET	63	-0.099212	-0.0056746	0.10812	0.82057	TURASHVILI_BREAST_LOBULAR_CARCINOMA_VS_DUCTAL_NORMAL_UP	0.999989
IWANAGA_CARCINOGENESIS_BY_KR...2	SET	336	-0.038132	-0.0050008	0.041545	0.82064	IWANAGA_CARCINOGENESIS_BY_KRAS_PTEN_DN	0.999989
GOBP_AMINO_ACID_ACTIVATION	SET	44	-0.10048	-0.0048053	0.10945	0.8207	GOBP_AMINO_ACID_ACTIVATION	0.999989
HOLLEMAN_ASPARAGINASE_RESIST...4	SET	28	-0.13049	-0.0049803	0.14212	0.82074	HOLLEMAN_ASPARAGINASE_RESISTANCE_B_ALL_UP	0.999989
GOBP_MITOCHONDRION_ENDOPLASM...	SET	7	-0.30339	-0.0057928	0.3304	0.82075	GOBP_MITOCHONDRION_ENDOPLASMIC_RETICULUM_MEMBRANE_TETHERING	0.999989
GOCC_MHC_PROTEIN_COMPLEX	SET	23	-0.19178	-0.0066348	0.20884	0.82077	GOCC_MHC_PROTEIN_COMPLEX	0.999989
GOMF_TRANSMEMBRANE_EPHRIN_RE...	SET	15	-0.20714	-0.0057884	0.22551	0.82083	GOMF_TRANSMEMBRANE_EPHRIN_RECEPTOR_ACTIVITY	0.999989
DORN_ADENOVIRUS_INFECTION_48...1	SET	39	-0.11107	-0.0050013	0.12081	0.82104	DORN_ADENOVIRUS_INFECTION_48HR_DN	0.999989
GOMF_UBIQUITIN_UBIQUITIN_LIG...	SET	13	-0.23433	-0.0060964	0.25488	0.82104	GOMF_UBIQUITIN_UBIQUITIN_LIGASE_ACTIVITY	0.999989
GOBP_CELL_DIFFERENTIATION_IN...2	SET	54	-0.10765	-0.0057021	0.11706	0.82112	GOBP_CELL_DIFFERENTIATION_INVOLVED_IN_KIDNEY_DEVELOPMENT	0.999989
CHIARADONNA_NEOPLASTIC_TRANS...2	SET	105	-0.074621	-0.0055041	0.081135	0.82113	CHIARADONNA_NEOPLASTIC_TRANSFORMATION_CDC25_UP	0.999989
REACTOME_INCRETIN_SYNTHESIS_...	SET	23	-0.13673	-0.0047302	0.14853	0.82135	REACTOME_INCRETIN_SYNTHESIS_SECRETION_AND_INACTIVATION	0.999989
KONDO_PROSTATE_CANCER_HCP_WI...	SET	92	-0.079997	-0.0055251	0.086899	0.82136	KONDO_PROSTATE_CANCER_HCP_WITH_H3K27ME3	0.999989
REACTOME_PI3K_EVENTS_IN_ERBB...1	SET	16	-0.19682	-0.0056803	0.21372	0.82145	REACTOME_PI3K_EVENTS_IN_ERBB2_SIGNALING	0.999989
GOBP_POLYOL_CATABOLIC_PROCESS	SET	25	-0.14772	-0.0053278	0.16036	0.82151	GOBP_POLYOL_CATABOLIC_PROCESS	0.999989
REACTOME_VEGFR2_MEDIATED_VAS...	SET	26	-0.14587	-0.0053652	0.15835	0.82152	REACTOME_VEGFR2_MEDIATED_VASCULAR_PERMEABILITY	0.999989
VARELA_ZMPSTE24_TARGETS_UP	SET	41	-0.11797	-0.0054463	0.12801	0.82161	VARELA_ZMPSTE24_TARGETS_UP	0.999989
KEGG_COMPLEMENT_AND_COAGULAT...	SET	63	-0.096097	-0.0054965	0.10428	0.82162	KEGG_COMPLEMENT_AND_COAGULATION_CASCADES	0.999989
GOBP_FORMATION_OF_TRANSLATIO...	SET	7	-0.26002	-0.0049648	0.28208	0.82168	GOBP_FORMATION_OF_TRANSLATION_PREINITIATION_COMPLEX	0.999989
GOBP_UDP_N_ACETYLGLUCOSAMINE...2	SET	14	-0.21408	-0.0057797	0.23222	0.8217	GOBP_UDP_N_ACETYLGLUCOSAMINE_METABOLIC_PROCESS	0.999989
GOBP_TYPE_B_PANCREATIC_CELL_...4	SET	28	-0.13771	-0.0052558	0.14936	0.82172	GOBP_TYPE_B_PANCREATIC_CELL_PROLIFERATION	0.999989
REACTOME_HCMV_LATE_EVENTS	SET	74	-0.081651	-0.00506	0.088544	0.82177	REACTOME_HCMV_LATE_EVENTS	0.999989
GOBP_CYSTEINE_METABOLIC_PROC...	SET	12	-0.19409	-0.0048516	0.21045	0.8218	GOBP_CYSTEINE_METABOLIC_PROCESS	0.999989
MCBRYAN_PUBERTAL_TGFB1_TARGE...1	SET	61	-0.098922	-0.0055678	0.10725	0.82181	MCBRYAN_PUBERTAL_TGFB1_TARGETS_DN	0.999989
GOBP_NEGATIVE_REGULATION_OF_...135	SET	12	-0.22048	-0.0055112	0.23902	0.82184	GOBP_NEGATIVE_REGULATION_OF_CENTROSOME_DUPLICATION	0.999989
WP_REGULATION_OF_SISTER_CHRO...	SET	14	-0.19838	-0.0053557	0.21503	0.82188	WP_REGULATION_OF_SISTER_CHROMATID_SEPARATION_AT_THE_METAPHASEANAPHASE_TRANSITION	0.999989
PID_CXCR3_PATHWAY	SET	42	-0.11875	-0.0055487	0.1287	0.8219	PID_CXCR3_PATHWAY	0.999989
GOBP_HORMONE_BIOSYNTHETIC_PR...	SET	64	-0.088744	-0.0051159	0.09617	0.82193	GOBP_HORMONE_BIOSYNTHETIC_PROCESS	0.999989
GOBP_LIPID_DROPLET_DISASSEMB...	SET	6	-0.34362	-0.0060745	0.37214	0.82208	GOBP_LIPID_DROPLET_DISASSEMBLY	0.999989
GOBP_LIPID_DROPLET_ORGANIZAT...	SET	32	-0.12074	-0.0049261	0.13074	0.82213	GOBP_LIPID_DROPLET_ORGANIZATION	0.999989
GOBP_NUCLEOSIDE_BISPHOSPHATE...2	SET	10	-0.26821	-0.0061205	0.29032	0.82221	GOBP_NUCLEOSIDE_BISPHOSPHATE_CATABOLIC_PROCESS	0.999989
PID_IL8_CXCR1_PATHWAY	SET	27	-0.14341	-0.0053748	0.15522	0.82221	PID_IL8_CXCR1_PATHWAY	0.999989
GOBP_GLUCOSE_IMPORT_IN_RESPO...	SET	5	-0.29855	-0.004818	0.32315	0.82222	GOBP_GLUCOSE_IMPORT_IN_RESPONSE_TO_INSULIN_STIMULUS	0.999989
GOMF_COA_TRANSFERASE_ACTIVITY	SET	5	-0.38351	-0.0061891	0.41489	0.82235	GOMF_COA_TRANSFERASE_ACTIVITY	0.999989
GOMF_UBIQUITIN_LIKE_PROTEIN_...6	SET	108	-0.071026	-0.0053128	0.076834	0.82236	GOMF_UBIQUITIN_LIKE_PROTEIN_PEPTIDASE_ACTIVITY	0.999989
PID_NEPHRIN_NEPH1_PATHWAY	SET	31	-0.13607	-0.0054641	0.14717	0.8224	PID_NEPHRIN_NEPH1_PATHWAY	0.999989
GOBP_MESENCHYMAL_CELL_DIFFER...2	SET	7	-0.28174	-0.0053793	0.3046	0.82249	GOBP_MESENCHYMAL_CELL_DIFFERENTIATION_INVOLVED_IN_KIDNEY_DEVELOPMENT	0.999989
GOBP_ROSTROCAUDAL_NEURAL_TUB...	SET	10	-0.27755	-0.0063335	0.30003	0.82253	GOBP_ROSTROCAUDAL_NEURAL_TUBE_PATTERNING	0.999989
GOBP_DNA_PROTECTION	SET	6	-0.27091	-0.004789	0.29272	0.82264	GOBP_DNA_PROTECTION	0.999989
GOTZMANN_EPITHELIAL_TO_MESEN...2	SET	66	-0.090056	-0.0052717	0.0973	0.82265	GOTZMANN_EPITHELIAL_TO_MESENCHYMAL_TRANSITION_UP	0.999989
GOBP_UBIQUINONE_METABOLIC_PR...	SET	19	-0.14518	-0.0045654	0.15685	0.82267	GOBP_UBIQUINONE_METABOLIC_PROCESS	0.999989
REACTOME_DAP12_INTERACTIONS	SET	38	-0.11636	-0.0051721	0.12561	0.82286	REACTOME_DAP12_INTERACTIONS	0.999989
WP_FAMILIAL_HYPERLIPIDEMIA_T...1	SET	17	-0.1852	-0.0055093	0.1999	0.82289	WP_FAMILIAL_HYPERLIPIDEMIA_TYPE_1	0.999989
BEGUM_TARGETS_OF_PAX3_FOXO1_...2	SET	45	-0.11551	-0.0055866	0.12464	0.82297	BEGUM_TARGETS_OF_PAX3_FOXO1_FUSION_DN	0.999989
GOBP_REGULATION_OF_TRIGLYCER...1	SET	19	-0.1722	-0.005415	0.18579	0.82298	GOBP_REGULATION_OF_TRIGLYCERIDE_BIOSYNTHETIC_PROCESS	0.999989
ZHAN_MULTIPLE_MYELOMA_CD1_VS...1	SET	51	-0.11179	-0.0057546	0.12058	0.82305	ZHAN_MULTIPLE_MYELOMA_CD1_VS_CD2_DN	0.999989
MONTERO_THYROID_CANCER_POOR_...2	SET	12	-0.21542	-0.0053846	0.23236	0.82306	MONTERO_THYROID_CANCER_POOR_SURVIVAL_UP	0.999989
GOMF_AMINO_ACID_PROTON_SYMPO...	SET	6	-0.34356	-0.0060733	0.37053	0.82308	GOMF_AMINO_ACID_PROTON_SYMPORTER_ACTIVITY	0.999989
VANTVEER_BREAST_CANCER_POOR_...	SET	49	-0.10925	-0.0055129	0.11782	0.82309	VANTVEER_BREAST_CANCER_POOR_PROGNOSIS	0.999989
GOMF_D1_DOPAMINE_RECEPTOR_BI...	SET	8	-0.23046	-0.0047041	0.24849	0.82315	GOMF_D1_DOPAMINE_RECEPTOR_BINDING	0.999989
GOBP_NEGATIVE_REGULATION_OF_...415	SET	4	-0.45994	-0.006639	0.49587	0.82317	GOBP_NEGATIVE_REGULATION_OF_MONOATOMIC_ANION_TRANSPORT	0.999989
GOBP_DEVELOPMENT_OF_PRIMARY_...1	SET	102	-0.07666	-0.0055735	0.082566	0.82341	GOBP_DEVELOPMENT_OF_PRIMARY_FEMALE_SEXUAL_CHARACTERISTICS	0.999989
GOBP_PROTEIN_LOCALIZATION_TO...15	SET	11	-0.22308	-0.0053388	0.2401	0.82358	GOBP_PROTEIN_LOCALIZATION_TO_CILIARY_MEMBRANE	0.999989
GOMF_HEXOSYLTRANSFERASE_ACTI...	SET	187	-0.054883	-0.0053908	0.059071	0.82358	GOMF_HEXOSYLTRANSFERASE_ACTIVITY	0.999989
BIOCARTA_TCR_PATHWAY	SET	43	-0.11985	-0.0056663	0.12898	0.82359	BIOCARTA_TCR_PATHWAY	0.999989
GOBP_PROTEIN_O_LINKED_MANNOS...	SET	17	-0.1617	-0.0048102	0.17401	0.82362	GOBP_PROTEIN_O_LINKED_MANNOSYLATION	0.999989
GOBP_REGULATION_OF_L_GLUTAMA...	SET	8	-0.24158	-0.004931	0.25996	0.82363	GOBP_REGULATION_OF_L_GLUTAMATE_IMPORT_ACROSS_PLASMA_MEMBRANE	0.999989
GOBP_POSITIVE_REGULATION_OF_...800	SET	5	-0.37852	-0.0061085	0.40718	0.82371	GOBP_POSITIVE_REGULATION_OF_THE_FORCE_OF_HEART_CONTRACTION	0.999989
GOBP_CELL_PROLIFERATION_IN_F...	SET	22	-0.15877	-0.0053722	0.17078	0.82373	GOBP_CELL_PROLIFERATION_IN_FOREBRAIN	0.999989
GOBP_EPINEPHRINE_TRANSPORT	SET	9	-0.28295	-0.0061256	0.30419	0.82385	GOBP_EPINEPHRINE_TRANSPORT	0.999989
GOBP_PYRUVATE_FAMILY_AMINO_A...	SET	5	-0.30931	-0.0049916	0.33246	0.8239	GOBP_PYRUVATE_FAMILY_AMINO_ACID_METABOLIC_PROCESS	0.999989
GOBP_PHOSPHATIDYLINOSITOL_ME...	SET	143	-0.060321	-0.0051871	0.064822	0.82395	GOBP_PHOSPHATIDYLINOSITOL_METABOLIC_PROCESS	0.999989
BLALOCK_ALZHEIMERS_DISEASE_DN	SET	1161	-0.021982	-0.0052404	0.023622	0.82396	BLALOCK_ALZHEIMERS_DISEASE_DN	0.999989
REACTOME_RUNX3_REGULATES_NOT...	SET	13	-0.1907	-0.0049614	0.20491	0.82399	REACTOME_RUNX3_REGULATES_NOTCH_SIGNALING	0.999989
HASLINGER_B_CLL_WITH_17P13_D...	SET	20	-0.14683	-0.0047371	0.15769	0.8241	HASLINGER_B_CLL_WITH_17P13_DELETION	0.999989
GOBP_POSTSYNAPTIC_NEUROTRANS...	SET	22	-0.14948	-0.0050577	0.16046	0.82421	GOBP_POSTSYNAPTIC_NEUROTRANSMITTER_RECEPTOR_INTERNALIZATION	0.999989
BIOCARTA_BLYMPHOCYTE_PATHWAY	SET	12	-0.21028	-0.0052562	0.2256	0.82435	BIOCARTA_BLYMPHOCYTE_PATHWAY	0.999989
GOBP_REGULATION_OF_TELOMERE_...2	SET	100	-0.06392	-0.0046017	0.068564	0.82439	GOBP_REGULATION_OF_TELOMERE_MAINTENANCE	0.999989
GOBP_REGULATION_OF_TRANSCRIP...3	SET	28	-0.13939	-0.00532	0.14949	0.82444	GOBP_REGULATION_OF_TRANSCRIPTION_BY_RNA_POLYMERASE_III	0.999989
GOBP_DNA_LIGATION_INVOLVED_I...	SET	5	-0.31005	-0.0050036	0.33251	0.82445	GOBP_DNA_LIGATION_INVOLVED_IN_DNA_REPAIR	0.999989
GOBP_CELLULAR_RESPONSE_TO_AC...1	SET	14	-0.18454	-0.0049822	0.1978	0.82458	GOBP_CELLULAR_RESPONSE_TO_ACIDIC_PH	0.999989
GOCC_TERTIARY_GRANULE	SET	151	-0.060122	-0.0053116	0.064435	0.8246	GOCC_TERTIARY_GRANULE	0.999989
REACTOME_TERMINAL_PATHWAY_OF...	SET	8	-0.27551	-0.0056235	0.29522	0.82464	REACTOME_TERMINAL_PATHWAY_OF_COMPLEMENT	0.999989
CAFFAREL_RESPONSE_TO_THC_8HR...2	SET	5	-0.2667	-0.004304	0.28571	0.82471	CAFFAREL_RESPONSE_TO_THC_8HR_3_UP	0.999989
GOBP_NEGATIVE_REGULATION_OF_...64	SET	8	-0.25528	-0.0052107	0.27347	0.82471	GOBP_NEGATIVE_REGULATION_OF_CALCIUM_ION_DEPENDENT_EXOCYTOSIS	0.999989
GOBP_REGULATION_OF_DENDRITIC...4	SET	49	-0.11097	-0.0055995	0.11883	0.82479	GOBP_REGULATION_OF_DENDRITIC_SPINE_DEVELOPMENT	0.999989
GOBP_COMPLEMENT_ACTIVATION	SET	50	-0.11232	-0.0057252	0.12026	0.82483	GOBP_COMPLEMENT_ACTIVATION	0.999989
GOBP_MITOCHONDRIAL_TRANSLATI...1	SET	129	-0.058992	-0.00482	0.063165	0.82483	GOBP_MITOCHONDRIAL_TRANSLATION	0.999989
AZARE_NEOPLASTIC_TRANSFORMAT...2	SET	116	-0.074866	-0.0058025	0.080134	0.82491	AZARE_NEOPLASTIC_TRANSFORMATION_BY_STAT3_UP	0.999989
GOBP_NEGATIVE_REGULATION_OF_...163	SET	84	-0.083937	-0.0055406	0.089824	0.82496	GOBP_NEGATIVE_REGULATION_OF_CYSTEINE_TYPE_ENDOPEPTIDASE_ACTIVITY	0.999989
VANTVEER_BREAST_CANCER_BRCA1...1	SET	39	-0.11358	-0.0051147	0.12153	0.825	VANTVEER_BREAST_CANCER_BRCA1_DN	0.999989
GOMF_OXIDOREDUCTASE_ACTIVITY...8	SET	5	-0.34805	-0.0056167	0.37226	0.82509	GOMF_OXIDOREDUCTASE_ACTIVITY_ACTING_ON_CH_OR_CH2_GROUPS_DISULFIDE_AS_ACCEPTOR	0.999989
REACTOME_PROTEIN_UBIQUITINAT...	SET	67	-0.083984	-0.0049533	0.089823	0.8251	REACTOME_PROTEIN_UBIQUITINATION	0.999989
CHASSOT_SKIN_WOUND	SET	9	-0.27795	-0.0060173	0.29722	0.82515	CHASSOT_SKIN_WOUND	0.999989
GOMF_PEPTIDE_N_ACETYLTRANSFE...	SET	44	-0.1143	-0.0054662	0.12222	0.82515	GOMF_PEPTIDE_N_ACETYLTRANSFERASE_ACTIVITY	0.999989
PAPASPYRIDONOS_UNSTABLE_ATER...1	SET	42	-0.12072	-0.0056408	0.12908	0.82515	PAPASPYRIDONOS_UNSTABLE_ATEROSCLEROTIC_PLAQUE_DN	0.999989
GOBP_AUTOPHAGOSOME_MEMBRANE_...	SET	7	-0.31634	-0.0060401	0.33823	0.82518	GOBP_AUTOPHAGOSOME_MEMBRANE_DOCKING	0.999989
GOBP_NUCLEAR_TRANSCRIBED_MRN...6	SET	35	-0.10603	-0.0045235	0.11329	0.82533	GOBP_NUCLEAR_TRANSCRIBED_MRNA_CATABOLIC_PROCESS_NONSENSE_MEDIATED_DECAY	0.999989
REACTOME_INTERLEUKIN_4_AND_I...	SET	102	-0.077674	-0.0056472	0.082995	0.82533	REACTOME_INTERLEUKIN_4_AND_INTERLEUKIN_13_SIGNALING	0.999989
WONG_ENDMETRIUM_CANCER_UP	SET	24	-0.14286	-0.0050484	0.15256	0.82545	WONG_ENDMETRIUM_CANCER_UP	0.999989
GOBP_CARDIAC_NEURAL_CREST_CE...2	SET	16	-0.20233	-0.0058392	0.21606	0.82547	GOBP_CARDIAC_NEURAL_CREST_CELL_DIFFERENTIATION_INVOLVED_IN_HEART_DEVELOPMENT	0.999989
BERENJENO_TRANSFORMED_BY_RHO...5	SET	8	-0.28926	-0.0059041	0.30879	0.82554	BERENJENO_TRANSFORMED_BY_RHOA_REVERSIBLY_UP	0.999989
GOBP_HISTAMINE_SECRETION	SET	12	-0.22401	-0.0055994	0.23904	0.82565	GOBP_HISTAMINE_SECRETION	0.999989
DELACROIX_RARG_BOUND_MEF	SET	357	-0.038498	-0.0052013	0.041074	0.82569	DELACROIX_RARG_BOUND_MEF	0.999989
REACTOME_SPHINGOLIPID_DE_NOV...	SET	45	-0.10218	-0.0049419	0.10898	0.82578	REACTOME_SPHINGOLIPID_DE_NOVO_BIOSYNTHESIS	0.999989
MIKKELSEN_IPS_HCP_WITH_H3_UN...	SET	77	-0.090202	-0.0057017	0.096149	0.82591	MIKKELSEN_IPS_HCP_WITH_H3_UNMETHYLATED	0.999989
GOBP_CALCIUM_IMPORT_INTO_THE...	SET	12	-0.22476	-0.0056181	0.23955	0.82594	GOBP_CALCIUM_IMPORT_INTO_THE_MITOCHONDRION	0.999989
GOBP_POSITIVE_REGULATION_OF_...44	SET	8	-0.30074	-0.0061385	0.32052	0.82595	GOBP_POSITIVE_REGULATION_OF_ASPARTIC_TYPE_PEPTIDASE_ACTIVITY	0.999989
GOMF_LONG_CHAIN_FATTY_ACID_B...	SET	19	-0.17474	-0.0054949	0.18618	0.82601	GOMF_LONG_CHAIN_FATTY_ACID_BINDING	0.999989
MIKKELSEN_MCV6_ICP_WITH_H3K2...	SET	73	-0.089397	-0.0055027	0.095239	0.82604	MIKKELSEN_MCV6_ICP_WITH_H3K27ME3	0.999989
GOBP_I_KAPPAB_KINASE_NF_KAPP...	SET	266	-0.045578	-0.0053283	0.048513	0.82626	GOBP_I_KAPPAB_KINASE_NF_KAPPAB_SIGNALING	0.999989
DITTMER_PTHLH_TARGETS_DN	SET	70	-0.089391	-0.0053885	0.095142	0.82627	DITTMER_PTHLH_TARGETS_DN	0.999989
GOBP_ATRIAL_CARDIAC_MUSCLE_C...1	SET	8	-0.29058	-0.0059312	0.30925	0.82629	GOBP_ATRIAL_CARDIAC_MUSCLE_CELL_MEMBRANE_REPOLARIZATION	0.999989
GOBP_DOPAMINE_BIOSYNTHETIC_P...	SET	12	-0.21293	-0.0053225	0.22652	0.82639	GOBP_DOPAMINE_BIOSYNTHETIC_PROCESS	0.999989
KEGG_ALDOSTERONE_REGULATED_S...	SET	40	-0.12573	-0.0057338	0.13372	0.82645	KEGG_ALDOSTERONE_REGULATED_SODIUM_REABSORPTION	0.999989
NUNODA_RESPONSE_TO_DASATINIB...1	SET	12	-0.20064	-0.0050152	0.21338	0.82646	NUNODA_RESPONSE_TO_DASATINIB_IMATINIB_DN	0.999989
GOMF_INTERLEUKIN_17_RECEPTOR...	SET	8	-0.2464	-0.0050293	0.26187	0.82662	GOMF_INTERLEUKIN_17_RECEPTOR_ACTIVITY	0.999989
WP_BILE_ACIDS_SYNTHESIS_AND_...	SET	12	-0.23027	-0.0057559	0.24472	0.82663	WP_BILE_ACIDS_SYNTHESIS_AND_ENTEROHEPATIC_CIRCULATION	0.999989
GOMF_5_3_DNA_HELICASE_ACTIVI...	SET	8	-0.22185	-0.0045282	0.23574	0.82666	GOMF_5_3_DNA_HELICASE_ACTIVITY	0.999989
GOBP_L_SERINE_TRANSPORT	SET	8	-0.29898	-0.0061027	0.31754	0.82678	GOBP_L_SERINE_TRANSPORT	0.999989
GOMF_L_SERINE_TRANSMEMBRANE_...	SET	8	-0.29898	-0.0061027	0.31754	0.82678	GOMF_L_SERINE_TRANSMEMBRANE_TRANSPORTER_ACTIVITY	0.999989
GOBP_ALDITOL_METABOLIC_PROCE...	SET	21	-0.17674	-0.0058427	0.1877	0.8268	GOBP_ALDITOL_METABOLIC_PROCESS	0.999989
GOCC_NURD_COMPLEX	SET	16	-0.15233	-0.0043963	0.16178	0.8268	GOCC_NURD_COMPLEX	0.999989
GOCC_SMN_COMPLEX	SET	9	-0.24136	-0.0052252	0.25631	0.82681	GOCC_SMN_COMPLEX	0.999989
GOBP_ANIMAL_ORGAN_MATURATION	SET	29	-0.14206	-0.0055177	0.15082	0.82688	GOBP_ANIMAL_ORGAN_MATURATION	0.999989
GOBP_POSITIVE_REGULATION_OF_...214	SET	5	-0.30212	-0.0048756	0.32059	0.827	GOBP_POSITIVE_REGULATION_OF_DEOXYRIBONUCLEASE_ACTIVITY	0.999989
LANDIS_ERBB2_BREAST_PRENEOPL...1	SET	56	-0.10169	-0.0054847	0.10785	0.82712	LANDIS_ERBB2_BREAST_PRENEOPLASTIC_DN	0.999989
REACTOME_NEF_MEDIATED_CD8_DO...	SET	7	-0.28058	-0.0053573	0.29753	0.82717	REACTOME_NEF_MEDIATED_CD8_DOWN_REGULATION	0.999989
GOMF_PHOSPHOLIPASE_A2_ACTIVI...	SET	35	-0.12027	-0.0051312	0.12746	0.82732	GOMF_PHOSPHOLIPASE_A2_ACTIVITY	0.999989
GOMF_MIRNA_BINDING	SET	31	-0.12033	-0.004832	0.1275	0.82735	GOMF_MIRNA_BINDING	0.999989
MYLLYKANGAS_AMPLIFICATION_HO...12	SET	10	-0.28384	-0.006477	0.30061	0.82746	MYLLYKANGAS_AMPLIFICATION_HOT_SPOT_27	0.999989
WP_CHOLESTEROL_BIOSYNTHESIS_...1	SET	14	-0.2234	-0.0060312	0.2366	0.82746	WP_CHOLESTEROL_BIOSYNTHESIS_PATHWAY	0.999989
GOMF_SODIUM_ION_BINDING	SET	7	-0.29671	-0.0056652	0.31418	0.82751	GOMF_SODIUM_ION_BINDING	0.999989
GOBP_INTEGRATED_STRESS_RESPO...	SET	41	-0.11921	-0.0055037	0.12622	0.82754	GOBP_INTEGRATED_STRESS_RESPONSE_SIGNALING	0.999989
GOBP_GLYCINE_METABOLIC_PROCE...	SET	15	-0.18342	-0.0051256	0.19416	0.82758	GOBP_GLYCINE_METABOLIC_PROCESS	0.999989
GOBP_FAS_SIGNALING_PATHWAY	SET	5	-0.31724	-0.0051196	0.33576	0.82763	GOBP_FAS_SIGNALING_PATHWAY	0.999989
GOBP_INTERFERON_MEDIATED_SIG...	SET	93	-0.080881	-0.0056163	0.085571	0.82771	GOBP_INTERFERON_MEDIATED_SIGNALING_PATHWAY	0.999989
GOCC_INTRACELLULAR_PROTEIN_C...	SET	837	-0.024623	-0.0050286	0.026052	0.82771	GOCC_INTRACELLULAR_PROTEIN_CONTAINING_COMPLEX	0.999989
DAVICIONI_MOLECULAR_ARMS_VS_...1	SET	170	-0.059977	-0.0056194	0.063399	0.82793	DAVICIONI_MOLECULAR_ARMS_VS_ERMS_DN	0.999989
GOBP_MACROPHAGE_INFLAMMATORY...	SET	6	-0.26041	-0.0046034	0.27511	0.82806	GOBP_MACROPHAGE_INFLAMMATORY_PROTEIN_1_ALPHA_PRODUCTION	0.999989
GOBP_PRONEPHROS_DEVELOPMENT	SET	7	-0.2918	-0.0055715	0.30826	0.82807	GOBP_PRONEPHROS_DEVELOPMENT	0.999989
WP_CHOLESTEROL_METABOLISM	SET	70	-0.093426	-0.0056317	0.098695	0.82808	WP_CHOLESTEROL_METABOLISM	0.999989
BIOCARTA_PKC_PATHWAY	SET	7	-0.30722	-0.0058659	0.32448	0.82812	BIOCARTA_PKC_PATHWAY	0.999989
GOMF_POLYSACCHARIDE_BINDING	SET	24	-0.15328	-0.0054169	0.16186	0.82818	GOMF_POLYSACCHARIDE_BINDING	0.999989
GOBP_ARGININE_METABOLIC_PROC...	SET	18	-0.1595	-0.0048822	0.1684	0.82822	GOBP_ARGININE_METABOLIC_PROCESS	0.999989
GOMF_PYRIMIDINE_NUCLEOTIDE_B...	SET	6	-0.2908	-0.0051407	0.30682	0.82837	GOMF_PYRIMIDINE_NUCLEOTIDE_BINDING	0.999989
GOBP_LYMPHOCYTE_ANERGY	SET	7	-0.2972	-0.0056746	0.31353	0.82841	GOBP_LYMPHOCYTE_ANERGY	0.999989
BIOCARTA_IL5_PATHWAY	SET	11	-0.24007	-0.0057455	0.25321	0.82845	BIOCARTA_IL5_PATHWAY	0.999989
GOBP_NEURON_PROJECTION_GUIDA...	SET	213	-0.055755	-0.0058407	0.058808	0.82845	GOBP_NEURON_PROJECTION_GUIDANCE	0.999989
GOCC_CALCIUM_CHANNEL_COMPLEX	SET	75	-0.08778	-0.0054764	0.092571	0.82849	GOCC_CALCIUM_CHANNEL_COMPLEX	0.999989
GOBP_POSITIVE_REGULATION_OF_...866	SET	8	-0.27077	-0.0055267	0.28554	0.8285	GOBP_POSITIVE_REGULATION_OF_UNSATURATED_FATTY_ACID_BIOSYNTHETIC_PROCESS	0.999989
PID_CD8_TCR_PATHWAY	SET	48	-0.10958	-0.0054728	0.11555	0.8285	PID_CD8_TCR_PATHWAY	0.999989
GOBP_POSITIVE_REGULATION_OF_...642	SET	16	-0.19155	-0.0055281	0.20195	0.82855	GOBP_POSITIVE_REGULATION_OF_POST_TRANSCRIPTIONAL_GENE_SILENCING	0.999989
GOBP_REGULATION_OF_POSTSYNAP...9	SET	13	-0.20441	-0.0053179	0.21548	0.82858	GOBP_REGULATION_OF_POSTSYNAPTIC_SPECIALIZATION_ASSEMBLY	0.999989
GOBP_RIBOFLAVIN_METABOLIC_PR...	SET	5	-0.3518	-0.0056774	0.37087	0.82858	GOBP_RIBOFLAVIN_METABOLIC_PROCESS	0.999989
RAY_ALZHEIMERS_DISEASE	SET	10	-0.25452	-0.0058081	0.26815	0.82873	RAY_ALZHEIMERS_DISEASE	0.999989
GOBP_NEGATIVE_REGULATION_OF_...439	SET	49	-0.11442	-0.0057736	0.12051	0.8288	GOBP_NEGATIVE_REGULATION_OF_MYELOID_LEUKOCYTE_DIFFERENTIATION	0.999989
BIOCARTA_ASBCELL_PATHWAY	SET	12	-0.23011	-0.0057518	0.24224	0.82892	BIOCARTA_ASBCELL_PATHWAY	0.999989
BIOCARTA_41BB_PATHWAY	SET	18	-0.1774	-0.0054302	0.18675	0.82893	BIOCARTA_41BB_PATHWAY	0.999989
GOBP_REGULATION_OF_ENDOSOME_...1	SET	5	-0.35096	-0.0056637	0.36942	0.82894	GOBP_REGULATION_OF_ENDOSOME_ORGANIZATION	0.999989
GOMF_PHOSPHATIDYLINOSITOL_PH...2	SET	12	-0.19082	-0.0047697	0.20078	0.82903	GOMF_PHOSPHATIDYLINOSITOL_PHOSPHATE_5_PHOSPHATASE_ACTIVITY	0.999989
RUAN_RESPONSE_TO_TNF_UP	SET	13	-0.19406	-0.0050487	0.2041	0.82915	RUAN_RESPONSE_TO_TNF_UP	0.999989
GOBP_NEGATIVE_REGULATION_OF_...607	SET	33	-0.13428	-0.0055632	0.14121	0.82918	GOBP_NEGATIVE_REGULATION_OF_SIGNAL_TRANSDUCTION_IN_ABSENCE_OF_LIGAND	0.999989
GOBP_POSITIVE_REGULATION_OF_...623	SET	9	-0.28602	-0.006192	0.30077	0.82918	GOBP_POSITIVE_REGULATION_OF_PEROXISOME_PROLIFERATOR_ACTIVATED_RECEPTOR_SIGNALING_PATHWAY	0.999989
MORI_IMMATURE_B_LYMPHOCYTE_UP	SET	47	-0.11732	-0.0057986	0.12333	0.82927	MORI_IMMATURE_B_LYMPHOCYTE_UP	0.999989
GOMF_UREA_TRANSMEMBRANE_TRAN...	SET	7	-0.29298	-0.005594	0.3079	0.82933	GOMF_UREA_TRANSMEMBRANE_TRANSPORTER_ACTIVITY	0.999989
GOBP_SEQUESTERING_OF_TRIGLYC...	SET	18	-0.20471	-0.006266	0.21512	0.82935	GOBP_SEQUESTERING_OF_TRIGLYCERIDE	0.999989
GOBP_REGULATION_OF_VOLTAGE_G...3	SET	7	-0.31217	-0.0059605	0.32801	0.82937	GOBP_REGULATION_OF_VOLTAGE_GATED_SODIUM_CHANNEL_ACTIVITY	0.999989
BANDRES_RESPONSE_TO_CARMUSTI...2	SET	8	-0.2239	-0.0045701	0.23524	0.8294	BANDRES_RESPONSE_TO_CARMUSTIN_MGMT_24HR_UP	0.999989
GOMF_UBIQUITIN_LIKE_PROTEIN_...2	SET	33	-0.12198	-0.0050536	0.12814	0.82942	GOMF_UBIQUITIN_LIKE_PROTEIN_CONJUGATING_ENZYME_ACTIVITY	0.999989
RADAEVA_RESPONSE_TO_IFNA1_UP	SET	47	-0.11261	-0.0055654	0.11824	0.82954	RADAEVA_RESPONSE_TO_IFNA1_UP	0.999989
KANG_FLUOROURACIL_RESISTANCE...2	SET	21	-0.16744	-0.0055355	0.17576	0.82961	KANG_FLUOROURACIL_RESISTANCE_UP	0.999989
GOBP_REGULATION_OF_ORGANELLE...1	SET	220	-0.049391	-0.0052574	0.051831	0.82968	GOBP_REGULATION_OF_ORGANELLE_ASSEMBLY	0.999989
GOBP_POSITIVE_REGULATION_OF_...840	SET	101	-0.071918	-0.0052032	0.075463	0.8297	GOBP_POSITIVE_REGULATION_OF_TUMOR_NECROSIS_FACTOR_SUPERFAMILY_CYTOKINE_PRODUCTION	0.999989
GOBP_CELL_ACTIVATION	SET	1030	-0.024714	-0.0055694	0.025931	0.82972	GOBP_CELL_ACTIVATION	0.999989
EHRLICH_ICF_SYNDROM_UP	SET	11	-0.21823	-0.0052229	0.22897	0.82973	EHRLICH_ICF_SYNDROM_UP	0.999989
GOBP_MALE_MEIOTIC_NUCLEAR_DI...	SET	50	-0.1131	-0.0057652	0.11865	0.82977	GOBP_MALE_MEIOTIC_NUCLEAR_DIVISION	0.999989
REACTOME_DIGESTION_AND_ABSOR...	SET	26	-0.16877	-0.0062074	0.17701	0.82982	REACTOME_DIGESTION_AND_ABSORPTION	0.999989
BIOCARTA_S1P_PATHWAY	SET	7	-0.26739	-0.0051053	0.28041	0.82984	BIOCARTA_S1P_PATHWAY	0.999989
BROWNE_HCMV_INFECTION_48HR_UP	SET	171	-0.057101	-0.0053656	0.059876	0.82986	BROWNE_HCMV_INFECTION_48HR_UP	0.999989
GOBP_PROTEIN_SIDE_CHAIN_DEGL...	SET	4	-0.30242	-0.0043653	0.3171	0.82988	GOBP_PROTEIN_SIDE_CHAIN_DEGLUTAMYLATION	0.999989
SCHEIDEREIT_IKK_INTERACTING_...	SET	52	-0.10779	-0.0056026	0.11302	0.82988	SCHEIDEREIT_IKK_INTERACTING_PROTEINS	0.999989
REACTOME_PLASMA_LIPOPROTEIN_...3	SET	37	-0.12105	-0.0053098	0.12692	0.8299	REACTOME_PLASMA_LIPOPROTEIN_CLEARANCE	0.999989
TERAMOTO_OPN_TARGETS_CLUSTER...6	SET	18	-0.17925	-0.0054866	0.1879	0.82994	TERAMOTO_OPN_TARGETS_CLUSTER_7	0.999989
WP_HYPOTHESIZED_PATHWAYS_IN_...	SET	24	-0.17048	-0.0060247	0.17871	0.82994	WP_HYPOTHESIZED_PATHWAYS_IN_PATHOGENESIS_OF_CARDIOVASCULAR_DISEASE	0.999989
BIOCARTA_GCR_PATHWAY	SET	17	-0.19085	-0.0056774	0.20004	0.82998	BIOCARTA_GCR_PATHWAY	0.999989
GOBP_EXTRACELLULAR_EXOSOME_A...	SET	7	-0.29976	-0.0057234	0.31417	0.82998	GOBP_EXTRACELLULAR_EXOSOME_ASSEMBLY	0.999989
GOBP_REGULATION_OF_ANTIGEN_P...1	SET	19	-0.165	-0.0051886	0.17289	0.83004	GOBP_REGULATION_OF_ANTIGEN_PROCESSING_AND_PRESENTATION	0.999989
GOMF_ACETYLGALACTOSAMINYLTRA...	SET	33	-0.13814	-0.0057231	0.14472	0.8301	GOMF_ACETYLGALACTOSAMINYLTRANSFERASE_ACTIVITY	0.999989
WP_TRANSLATION_INHIBITORS_IN...	SET	45	-0.11562	-0.0055915	0.12107	0.8302	WP_TRANSLATION_INHIBITORS_IN_CHRONICALLY_ACTIVATED_PDGFRA_CELLS	0.999989
WP_GABA_RECEPTOR_SIGNALING	SET	28	-0.16477	-0.0062885	0.17245	0.83031	WP_GABA_RECEPTOR_SIGNALING	0.999989
WP_MEVALONATE_PATHWAY	SET	7	-0.25378	-0.0048456	0.26549	0.83044	WP_MEVALONATE_PATHWAY	0.999989
LA_MEN1_TARGETS	SET	22	-0.17768	-0.0060119	0.18586	0.83045	LA_MEN1_TARGETS	0.999989
RUAN_RESPONSE_TO_TNF_TROGLIT...2	SET	17	-0.17317	-0.0051514	0.1811	0.83052	RUAN_RESPONSE_TO_TNF_TROGLITAZONE_UP	0.999989
GOBP_SYNAPTIC_VESICLE_PRIMING	SET	19	-0.16461	-0.0051763	0.1721	0.83057	GOBP_SYNAPTIC_VESICLE_PRIMING	0.999989
FERRARI_RESPONSE_TO_FENRETIN...1	SET	5	-0.37511	-0.0060535	0.39217	0.83058	FERRARI_RESPONSE_TO_FENRETINIDE_DN	0.999989
GOBP_PROSTATE_GLANDULAR_ACIN...2	SET	6	-0.35917	-0.0063493	0.37547	0.8306	GOBP_PROSTATE_GLANDULAR_ACINUS_MORPHOGENESIS	0.999989
GOMF_TRANSLATION_ELONGATION_...	SET	19	-0.13996	-0.0044012	0.14627	0.83067	GOMF_TRANSLATION_ELONGATION_FACTOR_ACTIVITY	0.999989
REACTOME_KETONE_BODY_METABOL...	SET	10	-0.24066	-0.0054917	0.25147	0.83072	REACTOME_KETONE_BODY_METABOLISM	0.999989
GOBP_REPLICATIVE_SENESCENCE	SET	16	-0.18347	-0.0052949	0.19168	0.83075	GOBP_REPLICATIVE_SENESCENCE	0.999989
GOBP_GAS_TRANSPORT	SET	22	-0.18109	-0.0061272	0.18917	0.83077	GOBP_GAS_TRANSPORT	0.999989
GOBP_PROTEIN_LOCALIZATION_TO...33	SET	12	-0.21815	-0.005453	0.22788	0.8308	GOBP_PROTEIN_LOCALIZATION_TO_NON_MOTILE_CILIUM	0.999989
GOBP_REGULATION_OF_NUCLEOTID...1	SET	8	-0.27677	-0.0056493	0.289	0.83088	GOBP_REGULATION_OF_NUCLEOTIDE_BINDING_OLIGOMERIZATION_DOMAIN_CONTAINING_2_SIGNALING_PATHWAY	0.999989
GOBP_SODIUM_DEPENDENT_PHOSPH...	SET	10	-0.25843	-0.0058972	0.26969	0.83103	GOBP_SODIUM_DEPENDENT_PHOSPHATE_TRANSPORT	0.999989
GOBP_POSITIVE_REGULATION_OF_...730	SET	1715	-0.018967	-0.0054104	0.019783	0.83116	GOBP_POSITIVE_REGULATION_OF_RNA_METABOLIC_PROCESS	0.999989
REACTOME_CYCLIN_A_B1_B2_ASSO...	SET	24	-0.14006	-0.0049496	0.14606	0.8312	REACTOME_CYCLIN_A_B1_B2_ASSOCIATED_EVENTS_DURING_G2_M_TRANSITION	0.999989
REACTOME_GLUTATHIONE_SYNTHES...	SET	12	-0.20227	-0.005056	0.21088	0.83126	REACTOME_GLUTATHIONE_SYNTHESIS_AND_RECYCLING	0.999989
WP_MEVALONATE_ARM_OF_CHOLEST...	SET	13	-0.19161	-0.0049849	0.19969	0.83135	WP_MEVALONATE_ARM_OF_CHOLESTEROL_BIOSYNTHESIS_PATHWAY	0.999989
GOBP_NEUTRAL_LIPID_BIOSYNTHE...	SET	42	-0.11938	-0.0055783	0.1244	0.83137	GOBP_NEUTRAL_LIPID_BIOSYNTHETIC_PROCESS	0.999989
GOBP_DUMP_METABOLIC_PROCESS	SET	7	-0.30022	-0.0057323	0.31284	0.83138	GOBP_DUMP_METABOLIC_PROCESS	0.999989
JACKSON_DNMT1_TARGETS_UP	SET	82	-0.080826	-0.0052716	0.0842	0.83145	JACKSON_DNMT1_TARGETS_UP	0.999989
GOCC_CENTROSOME	SET	599	-0.029905	-0.0051999	0.031147	0.8315	GOCC_CENTROSOME	0.999989
GOBP_MAINTENANCE_OF_POSTSYNA...2	SET	8	-0.2441	-0.0049825	0.25421	0.83153	GOBP_MAINTENANCE_OF_POSTSYNAPTIC_SPECIALIZATION_STRUCTURE	0.999989
RAY_TARGETS_OF_P210_BCR_ABL_...1	SET	15	-0.19391	-0.0054186	0.20191	0.83156	RAY_TARGETS_OF_P210_BCR_ABL_FUSION_DN	0.999989
GOBP_REGULATION_OF_AMINO_ACI...1	SET	16	-0.18453	-0.0053255	0.19214	0.83157	GOBP_REGULATION_OF_AMINO_ACID_TRANSMEMBRANE_TRANSPORT	0.999989
GOMF_CHLORIDE_ION_BINDING	SET	13	-0.21409	-0.0055698	0.22289	0.8316	GOMF_CHLORIDE_ION_BINDING	0.999989
WP_COMMON_PATHWAYS_UNDERLYIN...	SET	38	-0.13227	-0.0058794	0.13769	0.83162	WP_COMMON_PATHWAYS_UNDERLYING_DRUG_ADDICTION	0.999989
GOBP_NEGATIVE_REGULATION_OF_...385	SET	7	-0.31687	-0.0060501	0.32981	0.83165	GOBP_NEGATIVE_REGULATION_OF_MACROPHAGE_DIFFERENTIATION	0.999989
MATZUK_LUTEAL_GENES	SET	8	-0.26107	-0.0053288	0.27165	0.83173	MATZUK_LUTEAL_GENES	0.999989
GOMF_WW_DOMAIN_BINDING	SET	23	-0.14549	-0.0050333	0.15129	0.83188	GOMF_WW_DOMAIN_BINDING	0.999989
GOMF_URATE_TRANSMEMBRANE_TRA...	SET	6	-0.3262	-0.0057665	0.33909	0.83197	GOMF_URATE_TRANSMEMBRANE_TRANSPORTER_ACTIVITY	0.999989
REACTOME_RHO_GTPASES_ACTIVAT...4	SET	11	-0.20676	-0.0049484	0.21491	0.83199	REACTOME_RHO_GTPASES_ACTIVATE_KTN1	0.999989
GOBP_POSITIVE_REGULATION_OF_...90	SET	9	-0.29311	-0.0063455	0.30452	0.8321	GOBP_POSITIVE_REGULATION_OF_CARDIAC_EPITHELIAL_TO_MESENCHYMAL_TRANSITION	0.999989
REACTOME_CASPASE_MEDIATED_CL...	SET	12	-0.21472	-0.0053671	0.22296	0.83223	REACTOME_CASPASE_MEDIATED_CLEAVAGE_OF_CYTOSKELETAL_PROTEINS	0.999989
CHICAS_RB1_TARGETS_CONFLUENT	SET	532	-0.034686	-0.0056941	0.036014	0.83225	CHICAS_RB1_TARGETS_CONFLUENT	0.999989
GOBP_NEGATIVE_REGULATION_OF_...130	SET	9	-0.26737	-0.0057882	0.27754	0.8323	GOBP_NEGATIVE_REGULATION_OF_CELL_SIZE	0.999989
SABATES_COLORECTAL_ADENOMA_UP	SET	131	-0.071431	-0.005881	0.07414	0.83233	SABATES_COLORECTAL_ADENOMA_UP	0.999989
GOBP_ENGULFMENT_OF_APOPTOTIC...	SET	14	-0.20609	-0.005564	0.21389	0.83235	GOBP_ENGULFMENT_OF_APOPTOTIC_CELL	0.999989
GOCC_SIDE_OF_MEMBRANE	SET	524	-0.034835	-0.0056766	0.036109	0.83265	GOCC_SIDE_OF_MEMBRANE	0.999989
SWEET_LUNG_CANCER_KRAS_UP	SET	443	-0.035336	-0.005306	0.036625	0.83267	SWEET_LUNG_CANCER_KRAS_UP	0.999989
GOBP_REGULATION_OF_ACTIVIN_R...	SET	26	-0.14903	-0.0054814	0.15441	0.83277	GOBP_REGULATION_OF_ACTIVIN_RECEPTOR_SIGNALING_PATHWAY	0.999989
BIOCARTA_CBL_PATHWAY	SET	11	-0.25376	-0.0060732	0.26291	0.83278	BIOCARTA_CBL_PATHWAY	0.999989
BIOCARTA_ION_PATHWAY	SET	5	-0.37286	-0.0060171	0.38624	0.83281	BIOCARTA_ION_PATHWAY	0.999989
GOMF_HISTONE_H4K5_ACETYLTRAN...	SET	11	-0.20832	-0.0049856	0.21572	0.8329	GOMF_HISTONE_H4K5_ACETYLTRANSFERASE_ACTIVITY	0.999989
GOBP_REGULATION_OF_MESENCHYM...2	SET	8	-0.26555	-0.0054203	0.27491	0.83296	GOBP_REGULATION_OF_MESENCHYMAL_STEM_CELL_DIFFERENTIATION	0.999989
GOBP_NEGATIVE_REGULATION_OF_...684	SET	6	-0.36355	-0.0064268	0.37635	0.83297	GOBP_NEGATIVE_REGULATION_OF_TYPE_B_PANCREATIC_CELL_APOPTOTIC_PROCESS	0.999989
FINETTI_BREAST_CANCERS_KINOM...1	SET	20	-0.17585	-0.0056735	0.18188	0.83319	FINETTI_BREAST_CANCERS_KINOME_BLUE	0.999989
MA_MYELOID_DIFFERENTIATION_DN	SET	41	-0.11308	-0.0052209	0.11694	0.83324	MA_MYELOID_DIFFERENTIATION_DN	0.999989
GOBP_POSITIVE_REGULATION_OF_...248	SET	10	-0.22673	-0.0051738	0.23437	0.83332	GOBP_POSITIVE_REGULATION_OF_ENDOPLASMIC_RETICULUM_STRESS_INDUCED_INTRINSIC_APOPTOTIC_SIGNALING_PATHWAY	0.999989
GOMF_SIALIC_ACID_BINDING	SET	21	-0.20494	-0.0067751	0.21182	0.83335	GOMF_SIALIC_ACID_BINDING	0.999989
GOBP_REGULATION_OF_ENDOCRINE...	SET	39	-0.13414	-0.0060406	0.13863	0.83338	GOBP_REGULATION_OF_ENDOCRINE_PROCESS	0.999989
GOCC_CUL3_RING_UBIQUITIN_LIG...	SET	35	-0.1202	-0.0051282	0.12422	0.83339	GOCC_CUL3_RING_UBIQUITIN_LIGASE_COMPLEX	0.999989
GOBP_BENZENE_CONTAINING_COMP...	SET	26	-0.17203	-0.0063273	0.17777	0.8334	GOBP_BENZENE_CONTAINING_COMPOUND_METABOLIC_PROCESS	0.999989
GOBP_NEGATIVE_REGULATION_OF_...496	SET	7	-0.34559	-0.0065986	0.3571	0.83341	GOBP_NEGATIVE_REGULATION_OF_P38MAPK_CASCADE	0.999989
GOBP_REGULATION_OF_FEVER_GEN...	SET	9	-0.28475	-0.0061645	0.29421	0.83344	GOBP_REGULATION_OF_FEVER_GENERATION	0.999989
GOMF_TRANSMEMBRANE_RECEPTOR_...5	SET	16	-0.20737	-0.0059846	0.21421	0.83348	GOMF_TRANSMEMBRANE_RECEPTOR_PROTEIN_TYROSINE_KINASE_ACTIVATOR_ACTIVITY	0.999989
BIOCARTA_PDGF_PATHWAY	SET	27	-0.15367	-0.0057595	0.15869	0.83357	BIOCARTA_PDGF_PATHWAY	0.999989
GOBP_REGULATION_OF_NITRIC_OX...1	SET	11	-0.26376	-0.0063125	0.27214	0.83378	GOBP_REGULATION_OF_NITRIC_OXIDE_MEDIATED_SIGNAL_TRANSDUCTION	0.999989
GOBP_T_CELL_DIFFERENTIATION	SET	290	-0.045935	-0.0056034	0.04738	0.83384	GOBP_T_CELL_DIFFERENTIATION	0.999989
BRUECKNER_TARGETS_OF_MIRLET7...1	SET	73	-0.094255	-0.0058017	0.097219	0.83385	BRUECKNER_TARGETS_OF_MIRLET7A3_DN	0.999989
GOBP_DETECTION_OF_STIMULUS_I...2	SET	26	-0.14991	-0.0055135	0.15459	0.8339	GOBP_DETECTION_OF_STIMULUS_INVOLVED_IN_SENSORY_PERCEPTION_OF_PAIN	0.999989
GOBP_POSITIVE_REGULATION_OF_...834	SET	13	-0.2049	-0.0053307	0.21123	0.83398	GOBP_POSITIVE_REGULATION_OF_TRIGLYCERIDE_BIOSYNTHETIC_PROCESS	0.999989
WP_SARSCOV2_MITOCHONDRIAL_CH...	SET	25	-0.14607	-0.0052684	0.15058	0.83399	WP_SARSCOV2_MITOCHONDRIAL_CHRONIC_OXIDATIVE_STRESS_AND_ENDOTHELIAL_DYSFUNCTION	0.999989
GOBP_TRANSCRIPTION_BY_RNA_PO...1	SET	58	-0.097674	-0.0053611	0.10067	0.83404	GOBP_TRANSCRIPTION_BY_RNA_POLYMERASE_I	0.999989
BIOCARTA_BTG2_PATHWAY	SET	11	-0.26747	-0.0064013	0.27565	0.83406	BIOCARTA_BTG2_PATHWAY	0.999989
NAGASHIMA_NRG1_SIGNALING_DN	SET	52	-0.10339	-0.0053739	0.10653	0.8341	NAGASHIMA_NRG1_SIGNALING_DN	0.999989
GOBP_DIET_INDUCED_THERMOGENE...	SET	13	-0.2069	-0.0053827	0.21317	0.83411	GOBP_DIET_INDUCED_THERMOGENESIS	0.999989
GOBP_POSITIVE_REGULATION_OF_...365	SET	6	-0.36457	-0.0064448	0.37553	0.83418	GOBP_POSITIVE_REGULATION_OF_HISTONE_H4_ACETYLATION	0.999989
GOBP_RESPONSE_TO_CORTICOSTER...1	SET	157	-0.064079	-0.0057717	0.066004	0.83418	GOBP_RESPONSE_TO_CORTICOSTEROID	0.999989
GOBP_POSITIVE_REGULATION_OF_...346	SET	9	-0.27884	-0.0060366	0.28717	0.83422	GOBP_POSITIVE_REGULATION_OF_HEAT_GENERATION	0.999989
WP_TGFBETA_SIGNALING_PATHWAY	SET	127	-0.06831	-0.0055381	0.070344	0.83424	WP_TGFBETA_SIGNALING_PATHWAY	0.999989
WAESCH_ANAPHASE_PROMOTING_CO...	SET	13	-0.18138	-0.0047187	0.18673	0.8343	WAESCH_ANAPHASE_PROMOTING_COMPLEX	0.999989
REACTOME_INTERLEUKIN_10_SIGN...	SET	40	-0.13025	-0.00594	0.13409	0.83432	REACTOME_INTERLEUKIN_10_SIGNALING	0.999989
GOBP_POSITIVE_REGULATION_OF_...399	SET	6	-0.36613	-0.0064724	0.37683	0.83437	GOBP_POSITIVE_REGULATION_OF_INTERLEUKIN_1_ALPHA_PRODUCTION	0.999989
GOCC_CATENIN_COMPLEX	SET	31	-0.15575	-0.0062542	0.16024	0.83446	GOCC_CATENIN_COMPLEX	0.999989
DEURIG_T_CELL_PROLYMPHOCYTIC...2	SET	331	-0.041243	-0.0053692	0.04243	0.83447	DEURIG_T_CELL_PROLYMPHOCYTIC_LEUKEMIA_UP	0.999989
GOBP_NOTOCHORD_DEVELOPMENT	SET	18	-0.19954	-0.0061076	0.20524	0.83452	GOBP_NOTOCHORD_DEVELOPMENT	0.999989
GOBP_REGULATION_OF_EPITHELIA...6	SET	98	-0.084032	-0.0059892	0.086429	0.83453	GOBP_REGULATION_OF_EPITHELIAL_TO_MESENCHYMAL_TRANSITION	0.999989
GOBP_REGULATION_OF_FAS_SIGNA...	SET	4	-0.34927	-0.0050415	0.35924	0.83453	GOBP_REGULATION_OF_FAS_SIGNALING_PATHWAY	0.999989
GOBP_CORPUS_CALLOSUM_DEVELOP...	SET	24	-0.17005	-0.0060095	0.17487	0.83458	GOBP_CORPUS_CALLOSUM_DEVELOPMENT	0.999989
KANG_CISPLATIN_RESISTANCE_UP	SET	20	-0.17298	-0.0055809	0.17787	0.8346	KANG_CISPLATIN_RESISTANCE_UP	0.999989
GOBP_MULTIVESICULAR_BODY_ORG...	SET	32	-0.12286	-0.0050122	0.12624	0.83477	GOBP_MULTIVESICULAR_BODY_ORGANIZATION	0.999989
GOBP_EXECUTION_PHASE_OF_APOP...	SET	69	-0.092992	-0.0055655	0.095522	0.83484	GOBP_EXECUTION_PHASE_OF_APOPTOSIS	0.999989
WP_TGFBETA_RECEPTOR_SIGNALIN...	SET	57	-0.11259	-0.0061265	0.11565	0.83486	WP_TGFBETA_RECEPTOR_SIGNALING_IN_SKELETAL_DYSPLASIAS	0.999989
BIOCARTA_IL22BP_PATHWAY	SET	9	-0.28197	-0.0061044	0.28957	0.8349	BIOCARTA_IL22BP_PATHWAY	0.999989
GOBP_ANTEROGRADE_DENDRITIC_T...1	SET	9	-0.22538	-0.0048793	0.2314	0.83496	GOBP_ANTEROGRADE_DENDRITIC_TRANSPORT	0.999989
GOBP_C_X_C_CHEMOKINE_RECEPTO...	SET	5	-0.39801	-0.0064231	0.40845	0.83508	GOBP_C_X_C_CHEMOKINE_RECEPTOR_CXCR4_SIGNALING_PATHWAY	0.999989
GOBP_HARD_PALATE_DEVELOPMENT	SET	8	-0.30969	-0.0063211	0.31767	0.83518	GOBP_HARD_PALATE_DEVELOPMENT	0.999989
GOCC_INO80_COMPLEX	SET	15	-0.15016	-0.0041961	0.15396	0.83529	GOCC_INO80_COMPLEX	0.999989
WANG_RESPONSE_TO_FORSKOLIN_UP	SET	22	-0.16504	-0.0055842	0.16921	0.83529	WANG_RESPONSE_TO_FORSKOLIN_UP	0.999989
GOMF_ACTIN_FILAMENT_BINDING	SET	192	-0.055631	-0.005536	0.057029	0.83533	GOMF_ACTIN_FILAMENT_BINDING	0.999989
GOBP_SPHINGOLIPID_MEDIATED_S...	SET	17	-0.18266	-0.0054336	0.18721	0.83538	GOBP_SPHINGOLIPID_MEDIATED_SIGNALING_PATHWAY	0.999989
MARSON_FOXP3_CORE_DIRECT_TAR...	SET	17	-0.19305	-0.0057426	0.19779	0.83546	MARSON_FOXP3_CORE_DIRECT_TARGETS	0.999989
BERENJENO_TRANSFORMED_BY_RHO...4	SET	28	-0.14996	-0.0057233	0.15362	0.8355	BERENJENO_TRANSFORMED_BY_RHOA_REVERSIBLY_DN	0.999989
GOBP_POSITIVE_REGULATION_OF_...451	SET	6	-0.3653	-0.0064576	0.37419	0.83552	GOBP_POSITIVE_REGULATION_OF_LONG_TERM_NEURONAL_SYNAPTIC_PLASTICITY	0.999989
GOBP_CARDIOBLAST_DIFFERENTIA...	SET	18	-0.18335	-0.0056122	0.18778	0.83556	GOBP_CARDIOBLAST_DIFFERENTIATION	0.999989
PID_P38_ALPHA_BETA_DOWNSTREA...	SET	37	-0.12025	-0.0052745	0.12316	0.83556	PID_P38_ALPHA_BETA_DOWNSTREAM_PATHWAY	0.999989
GOBP_MEMBRANE_REPOLARIZATION...3	SET	20	-0.18844	-0.0060798	0.19284	0.83576	GOBP_MEMBRANE_REPOLARIZATION_DURING_CARDIAC_MUSCLE_CELL_ACTION_POTENTIAL	0.999989
GOBP_NEGATIVE_REGULATION_OF_...626	SET	6	-0.28304	-0.0050034	0.28956	0.83582	GOBP_NEGATIVE_REGULATION_OF_SPHINGOLIPID_BIOSYNTHETIC_PROCESS	0.999989
GOBP_HISTONE_MRNA_METABOLIC_...	SET	24	-0.1261	-0.0044561	0.12898	0.83587	GOBP_HISTONE_MRNA_METABOLIC_PROCESS	0.999989
REACTOME_EPHA_MEDIATED_GROWT...	SET	29	-0.15594	-0.0060568	0.15943	0.83598	REACTOME_EPHA_MEDIATED_GROWTH_CONE_COLLAPSE	0.999989
PID_P38_GAMMA_DELTA_PATHWAY	SET	11	-0.26904	-0.0064388	0.27495	0.83608	PID_P38_GAMMA_DELTA_PATHWAY	0.999989
GOBP_REGULATION_OF_MONOCYTE_...2	SET	19	-0.18068	-0.0056817	0.18461	0.83613	GOBP_REGULATION_OF_MONOCYTE_DIFFERENTIATION	0.999989
WP_NICOTINE_EFFECT_ON_DOPAMI...	SET	21	-0.17973	-0.0059416	0.18354	0.83626	WP_NICOTINE_EFFECT_ON_DOPAMINERGIC_NEURONS	0.999989
GOMF_LIPASE_INHIBITOR_ACTIVI...	SET	16	-0.21115	-0.0060938	0.21558	0.83632	GOMF_LIPASE_INHIBITOR_ACTIVITY	0.999989
GOCC_PROTEIN_LIPID_COMPLEX	SET	38	-0.12854	-0.0057135	0.13123	0.83633	GOCC_PROTEIN_LIPID_COMPLEX	0.999989
ALONSO_METASTASIS_UP	SET	182	-0.05681	-0.0055056	0.057977	0.83642	ALONSO_METASTASIS_UP	0.999989
GOBP_PARKIN_MEDIATED_STIMULA...	SET	5	-0.39502	-0.0063747	0.40313	0.83642	GOBP_PARKIN_MEDIATED_STIMULATION_OF_MITOPHAGY_IN_RESPONSE_TO_MITOCHONDRIAL_DEPOLARIZATION	0.999989
GOBP_10_FORMYLTETRAHYDROFOLA...	SET	6	-0.30365	-0.0053678	0.30985	0.83645	GOBP_10_FORMYLTETRAHYDROFOLATE_METABOLIC_PROCESS	0.999989
GOBP_MIDBODY_ABSCISSION	SET	17	-0.1642	-0.0048845	0.16755	0.83645	GOBP_MIDBODY_ABSCISSION	0.999989
GOBP_COPPER_ION_IMPORT	SET	5	-0.30931	-0.0049915	0.3156	0.83646	GOBP_COPPER_ION_IMPORT	0.999989
GOMF_ICOSANOID_BINDING	SET	8	-0.30099	-0.0061436	0.3071	0.83648	GOMF_ICOSANOID_BINDING	0.999989
PID_TCR_CALCIUM_PATHWAY	SET	27	-0.15194	-0.0056947	0.155	0.83652	PID_TCR_CALCIUM_PATHWAY	0.999989
GOBP_NEGATIVE_REGULATION_OF_...109	SET	8	-0.21714	-0.0044322	0.22144	0.8366	GOBP_NEGATIVE_REGULATION_OF_CELL_CYCLE_CHECKPOINT	0.999989
GOBP_CARDIAC_FIBROBLAST_CELL...	SET	4	-0.50773	-0.0073288	0.51759	0.83668	GOBP_CARDIAC_FIBROBLAST_CELL_DIFFERENTIATION	0.999989
GOBP_MYELOID_LEUKOCYTE_MIGRA...	SET	217	-0.054641	-0.0057769	0.055703	0.83668	GOBP_MYELOID_LEUKOCYTE_MIGRATION	0.999989
GOMF_TRANSITION_METAL_ION_BI...	SET	1009	-0.024948	-0.0055677	0.025426	0.83675	GOMF_TRANSITION_METAL_ION_BINDING	0.999989
KEGG_ONE_CARBON_POOL_BY_FOLA...	SET	17	-0.18829	-0.0056012	0.19183	0.83684	KEGG_ONE_CARBON_POOL_BY_FOLATE	0.999989
REACTOME_PHYSIOLOGICAL_FACTO...	SET	14	-0.22176	-0.0059869	0.2259	0.83686	REACTOME_PHYSIOLOGICAL_FACTORS	0.999989
GOBP_NEGATIVE_REGULATION_OF_...238	SET	7	-0.26613	-0.0050814	0.27103	0.83692	GOBP_NEGATIVE_REGULATION_OF_FATTY_ACID_TRANSPORT	0.999989
GOBP_XMP_METABOLIC_PROCESS	SET	7	-0.34054	-0.0065021	0.34681	0.83692	GOBP_XMP_METABOLIC_PROCESS	0.999989
GOCC_DENDRITIC_SPINE_NECK	SET	4	-0.32089	-0.0046319	0.32673	0.83697	GOCC_DENDRITIC_SPINE_NECK	0.999989
GOBP_POSITIVE_REGULATION_OF_...52	SET	12	-0.20757	-0.0051885	0.21128	0.83705	GOBP_POSITIVE_REGULATION_OF_AUTOPHAGY_OF_MITOCHONDRION	0.999989
JINESH_BLEBBISHIELD_TO_IMMUN...2	SET	355	-0.043077	-0.0058039	0.043834	0.83712	JINESH_BLEBBISHIELD_TO_IMMUNE_CELL_FUSION_PBSHMS_UP	0.999989
ONDER_CDH1_TARGETS_2_DN	SET	453	-0.03809	-0.0057822	0.038759	0.83713	ONDER_CDH1_TARGETS_2_DN	0.999989
GOBP_CHOLESTEROL_EFFLUX	SET	55	-0.11365	-0.0060748	0.1156	0.83722	GOBP_CHOLESTEROL_EFFLUX	0.999989
GOBP_RECEPTOR_LOCALIZATION_T...1	SET	4	-0.52834	-0.0076264	0.53713	0.83735	GOBP_RECEPTOR_LOCALIZATION_TO_NON_MOTILE_CILIUM	0.999989
GOBP_NEGATIVE_REGULATION_OF_...587	SET	7	-0.23799	-0.0045441	0.24185	0.83744	GOBP_NEGATIVE_REGULATION_OF_RESPONSE_TO_TYPE_II_INTERFERON	0.999989
PID_IL8_CXCR2_PATHWAY	SET	33	-0.13982	-0.0057926	0.14207	0.83747	PID_IL8_CXCR2_PATHWAY	0.999989
HOFFMANN_PRE_BI_TO_LARGE_PRE...2	SET	28	-0.15226	-0.0058112	0.15471	0.83748	HOFFMANN_PRE_BI_TO_LARGE_PRE_BII_LYMPHOCYTE_UP	0.999989
RIZKI_TUMOR_INVASIVENESS_3D_...1	SET	249	-0.047837	-0.0054131	0.048593	0.83755	RIZKI_TUMOR_INVASIVENESS_3D_DN	0.999989
REACTOME_SEMA4D_MEDIATED_INH...	SET	8	-0.26489	-0.0054068	0.269	0.83761	REACTOME_SEMA4D_MEDIATED_INHIBITION_OF_CELL_ATTACHMENT_AND_MIGRATION	0.999989
GOBP_LENS_FIBER_CELL_DIFFERE...	SET	37	-0.13808	-0.0060567	0.14019	0.83767	GOBP_LENS_FIBER_CELL_DIFFERENTIATION	0.999989
YAO_HOXA10_TARGETS_VIA_PROGE...2	SET	77	-0.093457	-0.0059075	0.094839	0.83779	YAO_HOXA10_TARGETS_VIA_PROGESTERONE_UP	0.999989
GOBP_POSITIVE_REGULATION_OF_...808	SET	22	-0.17096	-0.0057846	0.17347	0.8378	GOBP_POSITIVE_REGULATION_OF_TORC1_SIGNALING	0.999989
GOMF_OMEGA_PEPTIDASE_ACTIVITY	SET	13	-0.20967	-0.0054548	0.21274	0.83782	GOMF_OMEGA_PEPTIDASE_ACTIVITY	0.999989
GOCC_PSEUDOPODIUM	SET	15	-0.18614	-0.0052015	0.18884	0.83786	GOCC_PSEUDOPODIUM	0.999989
LIANG_HEMATOPOIESIS_STEM_CEL...1	SET	42	-0.11581	-0.0054115	0.11748	0.83789	LIANG_HEMATOPOIESIS_STEM_CELL_NUMBER_LARGE_VS_TINY_DN	0.999989
ZIRN_TRETINOIN_RESPONSE_UP	SET	19	-0.18843	-0.0059256	0.19107	0.83797	ZIRN_TRETINOIN_RESPONSE_UP	0.999989
GOBP_EPITHELIAL_TUBE_MORPHOG...	SET	318	-0.044963	-0.0057393	0.045557	0.83816	GOBP_EPITHELIAL_TUBE_MORPHOGENESIS	0.999989
GOBP_POSITIVE_REGULATION_OF_...838	SET	6	-0.2969	-0.0052485	0.30077	0.8382	GOBP_POSITIVE_REGULATION_OF_TROPHOBLAST_CELL_MIGRATION	0.999989
GOBP_POSITIVE_REGULATION_OF_...525	SET	130	-0.062665	-0.0051397	0.063475	0.83823	GOBP_POSITIVE_REGULATION_OF_MRNA_METABOLIC_PROCESS	0.999989
GOBP_DENDRITIC_SPINE_MORPHOG...	SET	51	-0.11119	-0.005724	0.11261	0.83827	GOBP_DENDRITIC_SPINE_MORPHOGENESIS	0.999989
GOBP_REGULATION_OF_KETONE_BI...	SET	17	-0.16521	-0.0049146	0.16731	0.83829	GOBP_REGULATION_OF_KETONE_BIOSYNTHETIC_PROCESS	0.999989
GOBP_REGULATION_OF_DNA_BIOSY...	SET	119	-0.065052	-0.0051062	0.065874	0.8383	GOBP_REGULATION_OF_DNA_BIOSYNTHETIC_PROCESS	0.999989
GOBP_SUBSTRATE_INDEPENDENT_T...	SET	10	-0.30238	-0.0069001	0.30613	0.83835	GOBP_SUBSTRATE_INDEPENDENT_TELENCEPHALIC_TANGENTIAL_MIGRATION	0.999989
GOBP_LIPID_PHOSPHORYLATION	SET	15	-0.18272	-0.0051059	0.18495	0.83841	GOBP_LIPID_PHOSPHORYLATION	0.999989
WANG_RESPONSE_TO_ANDROGEN_UP	SET	28	-0.1505	-0.005744	0.15231	0.83845	WANG_RESPONSE_TO_ANDROGEN_UP	0.999989
GOBP_NEGATIVE_REGULATION_OF_...596	SET	7	-0.31883	-0.0060877	0.32264	0.83847	GOBP_NEGATIVE_REGULATION_OF_RUFFLE_ASSEMBLY	0.999989
BIOCARTA_TNFR2_PATHWAY	SET	15	-0.20256	-0.0056603	0.20496	0.83848	BIOCARTA_TNFR2_PATHWAY	0.999989
GOBP_RESPONSE_TO_COCAINE	SET	46	-0.11723	-0.0057321	0.11861	0.8385	GOBP_RESPONSE_TO_COCAINE	0.999989
GOBP_NEGATIVE_REGULATION_OF_...284	SET	12	-0.23889	-0.0059714	0.24167	0.83855	GOBP_NEGATIVE_REGULATION_OF_HIPPO_SIGNALING	0.999989
GOBP_EMBRYONIC_CAMERA_TYPE_E...3	SET	26	-0.16499	-0.0060681	0.16687	0.83859	GOBP_EMBRYONIC_CAMERA_TYPE_EYE_MORPHOGENESIS	0.999989
GOMF_CADHERIN_BINDING	SET	321	-0.043164	-0.0055351	0.043656	0.8386	GOMF_CADHERIN_BINDING	0.999989
GOBP_POSITIVE_REGULATION_OF_...620	SET	104	-0.076706	-0.005631	0.077474	0.83893	GOBP_POSITIVE_REGULATION_OF_PEPTIDYL_SERINE_PHOSPHORYLATION	0.999989
GOBP_TNFSF11_MEDIATED_SIGNAL...	SET	5	-0.39794	-0.0064218	0.40186	0.83896	GOBP_TNFSF11_MEDIATED_SIGNALING_PATHWAY	0.999989
GOBP_NEGATIVE_REGULATION_OF_...355	SET	48	-0.11006	-0.005497	0.11113	0.83901	GOBP_NEGATIVE_REGULATION_OF_LEUKOCYTE_MIGRATION	0.999989
RUIZ_TNC_TARGETS_UP	SET	146	-0.067654	-0.005878	0.068302	0.83903	RUIZ_TNC_TARGETS_UP	0.999989
WP_GLIAL_CELL_DIFFERENTIATION	SET	5	-0.35818	-0.0057802	0.36157	0.83906	WP_GLIAL_CELL_DIFFERENTIATION	0.999989
WP_HAIR_FOLLICLE_DEVELOPMENT...2	SET	30	-0.15164	-0.0059903	0.15307	0.83906	WP_HAIR_FOLLICLE_DEVELOPMENT_ORGANOGENESIS_PART_2_OF_3	0.999989
WP_FOXP3_IN_COVID19	SET	13	-0.24925	-0.0064845	0.25148	0.83918	WP_FOXP3_IN_COVID19	0.999989
GOBP_METANEPHRIC_NEPHRON_EPI...	SET	23	-0.17978	-0.0062195	0.18138	0.83919	GOBP_METANEPHRIC_NEPHRON_EPITHELIUM_DEVELOPMENT	0.999989
GOBP_REGULATION_OF_P38MAPK_C...	SET	43	-0.12174	-0.0057557	0.12281	0.83922	GOBP_REGULATION_OF_P38MAPK_CASCADE	0.999989
GOMF_NUCLEAR_RECEPTOR_BINDING	SET	130	-0.06571	-0.0053894	0.06627	0.83928	GOMF_NUCLEAR_RECEPTOR_BINDING	0.999989
MISHRA_CARCINOMA_ASSOCIATED_...1	SET	21	-0.16116	-0.0053277	0.16247	0.83937	MISHRA_CARCINOMA_ASSOCIATED_FIBROBLAST_DN	0.999989
GOBP_RRNA_CATABOLIC_PROCESS	SET	21	-0.1521	-0.0050283	0.15326	0.8395	GOBP_RRNA_CATABOLIC_PROCESS	0.999989
WINZEN_DEGRADED_VIA_KHSRP	SET	98	-0.084588	-0.0060288	0.085212	0.83956	WINZEN_DEGRADED_VIA_KHSRP	0.999989
GOMF_3_BETA_HYDROXY_DELTA5_S...	SET	5	-0.33983	-0.0054841	0.34209	0.83974	GOMF_3_BETA_HYDROXY_DELTA5_STEROID_DEHYDROGENASE_ACTIVITY	0.999989
GOBP_ATRIOVENTRICULAR_CANAL_...	SET	13	-0.23501	-0.006114	0.23654	0.83976	GOBP_ATRIOVENTRICULAR_CANAL_DEVELOPMENT	0.999989
SMIRNOV_RESPONSE_TO_IR_2HR_DN	SET	55	-0.10389	-0.0055535	0.10455	0.83982	SMIRNOV_RESPONSE_TO_IR_2HR_DN	0.999989
GOBP_GLUCAN_BIOSYNTHETIC_PRO...	SET	40	-0.13332	-0.0060798	0.13412	0.83989	GOBP_GLUCAN_BIOSYNTHETIC_PROCESS	0.999989
FOROUTAN_TGFB_EMT_UP	SET	189	-0.060671	-0.0059908	0.061004	0.84002	FOROUTAN_TGFB_EMT_UP	0.999989
CASORELLI_APL_SECONDARY_VS_D...	SET	39	-0.12032	-0.0054182	0.12097	0.84003	CASORELLI_APL_SECONDARY_VS_DE_NOVO_UP	0.999989
GOBP_POSITIVE_REGULATION_OF_...6	SET	48	-0.10616	-0.0053024	0.1067	0.84011	GOBP_POSITIVE_REGULATION_OF_ACTIN_FILAMENT_POLYMERIZATION	0.999989
MEISSNER_NPC_ICP_WITH_H3_UNM...	SET	22	-0.15241	-0.0051569	0.15315	0.84017	MEISSNER_NPC_ICP_WITH_H3_UNMETHYLATED	0.999989
GOBP_POSITIVE_REGULATION_OF_...49	SET	11	-0.24174	-0.0057854	0.24287	0.8402	GOBP_POSITIVE_REGULATION_OF_ATTACHMENT_OF_SPINDLE_MICROTUBULES_TO_KINETOCHORE	0.999989
GOBP_VIRAL_LIFE_CYCLE	SET	306	-0.044257	-0.0055433	0.044452	0.84028	GOBP_VIRAL_LIFE_CYCLE	0.999989
GOBP_NEGATIVE_REGULATION_OF_...482	SET	332	-0.042133	-0.0054932	0.042307	0.84034	GOBP_NEGATIVE_REGULATION_OF_ORGANELLE_ORGANIZATION	0.999989
GOBP_REGULATION_OF_PROTEIN_C...2	SET	12	-0.21677	-0.0054185	0.21757	0.84045	GOBP_REGULATION_OF_PROTEIN_CATABOLIC_PROCESS_IN_THE_VACUOLE	0.999989
BIOCARTA_RHO_PATHWAY	SET	18	-0.17988	-0.0055058	0.1805	0.8405	BIOCARTA_RHO_PATHWAY	0.999989
GOBP_LOCALIZATION_WITHIN_MEM...	SET	636	-0.030659	-0.0054877	0.030754	0.84059	GOBP_LOCALIZATION_WITHIN_MEMBRANE	0.999989
GOMF_HISTONE_H3_METHYLTRANSF...	SET	39	-0.11818	-0.0053218	0.11855	0.84059	GOMF_HISTONE_H3_METHYLTRANSFERASE_ACTIVITY	0.999989
GOBP_REGULATION_OF_MACROPHAG...7	SET	38	-0.13327	-0.0059241	0.13367	0.84061	GOBP_REGULATION_OF_MACROPHAGE_MIGRATION	0.999989
GOBP_POSITIVE_REGULATION_OF_...721	SET	5	-0.33345	-0.0053811	0.33426	0.84075	GOBP_POSITIVE_REGULATION_OF_RESPONSE_TO_REACTIVE_OXYGEN_SPECIES	0.999989
GOCC_JUXTAPARANODE_REGION_OF...	SET	10	-0.25447	-0.0058069	0.25508	0.84076	GOCC_JUXTAPARANODE_REGION_OF_AXON	0.999989
WP_HEPATITIS_C_AND_HEPATOCEL...	SET	49	-0.12111	-0.0061114	0.12139	0.84079	WP_HEPATITIS_C_AND_HEPATOCELLULAR_CARCINOMA	0.999989
PID_BETA_CATENIN_DEG_PATHWAY	SET	17	-0.16975	-0.0050498	0.17002	0.84096	PID_BETA_CATENIN_DEG_PATHWAY	0.999989
WP_ACUTE_VIRAL_MYOCARDITIS	SET	83	-0.088448	-0.0058036	0.088578	0.84098	WP_ACUTE_VIRAL_MYOCARDITIS	0.999989
GOBP_REGULATION_OF_CELLULAR_...8	SET	121	-0.07088	-0.00561	0.070974	0.84102	GOBP_REGULATION_OF_CELLULAR_KETONE_METABOLIC_PROCESS	0.999989
GOCC_GID_COMPLEX	SET	5	-0.2905	-0.004688	0.29077	0.84111	GOCC_GID_COMPLEX	0.999989
GOBP_GERM_CELL_DEVELOPMENT	SET	302	-0.045606	-0.0056755	0.045644	0.84114	GOBP_GERM_CELL_DEVELOPMENT	0.999989
INAMURA_LUNG_CANCER_SCC_SUBT...	SET	15	-0.17907	-0.0050041	0.17919	0.84118	INAMURA_LUNG_CANCER_SCC_SUBTYPES_UP	0.999989
GOCC_CLUSTER_OF_ACTIN_BASED_...	SET	154	-0.064866	-0.0057869	0.064904	0.84119	GOCC_CLUSTER_OF_ACTIN_BASED_CELL_PROJECTIONS	0.999989
AFFAR_YY1_TARGETS_DN	SET	242	-0.049319	-0.0055028	0.049345	0.84121	AFFAR_YY1_TARGETS_DN	0.999989
GOBP_METANEPHRIC_LOOP_OF_HEN...	SET	6	-0.35251	-0.0062316	0.35239	0.84142	GOBP_METANEPHRIC_LOOP_OF_HENLE_DEVELOPMENT	0.999989
WP_INTERLEUKIN1_INDUCED_ACTI...	SET	9	-0.24621	-0.0053302	0.24612	0.84143	WP_INTERLEUKIN1_INDUCED_ACTIVATION_OF_NFKB	0.999989
GOBP_CELLULAR_RESPONSE_TO_NI...1	SET	8	-0.31413	-0.0064118	0.31389	0.84152	GOBP_CELLULAR_RESPONSE_TO_NICOTINE	0.999989
GOBP_TROPHECTODERMAL_CELL_DI...	SET	19	-0.18037	-0.0056722	0.18008	0.84174	GOBP_TROPHECTODERMAL_CELL_DIFFERENTIATION	0.999989
MCMURRAY_TP53_HRAS_COOPERATI...2	SET	24	-0.1571	-0.0055516	0.15683	0.84174	MCMURRAY_TP53_HRAS_COOPERATION_RESPONSE_UP	0.999989
GOBP_CAMP_METABOLIC_PROCESS	SET	23	-0.1608	-0.0055628	0.16051	0.84177	GOBP_CAMP_METABOLIC_PROCESS	0.999989
GOBP_TELOMERASE_RNA_LOCALIZA...	SET	18	-0.13916	-0.0042595	0.13889	0.8418	GOBP_TELOMERASE_RNA_LOCALIZATION	0.999989
BASAKI_YBX1_TARGETS_DN	SET	367	-0.041913	-0.0057399	0.041815	0.8419	BASAKI_YBX1_TARGETS_DN	0.999989
MEBARKI_HCC_PROGENITOR_WNT_U...1	SET	114	-0.081669	-0.0062753	0.081482	0.8419	MEBARKI_HCC_PROGENITOR_WNT_UP_BLOCKED_BY_FZD8CRD	0.999989
GOBP_CAVEOLIN_MEDIATED_ENDOC...	SET	11	-0.23857	-0.0057095	0.23797	0.84195	GOBP_CAVEOLIN_MEDIATED_ENDOCYTOSIS	0.999989
GOMF_PROTEIN_TYROSINE_KINASE...1	SET	32	-0.14567	-0.005943	0.1453	0.84197	GOMF_PROTEIN_TYROSINE_KINASE_ACTIVATOR_ACTIVITY	0.999989
WP_SPLICING_FACTOR_NOVA_REGU...	SET	41	-0.12808	-0.005913	0.12774	0.84197	WP_SPLICING_FACTOR_NOVA_REGULATED_SYNAPTIC_PROTEINS	0.999989
REACTOME_TERMINATION_OF_O_GL...	SET	23	-0.18532	-0.0064114	0.18482	0.842	REACTOME_TERMINATION_OF_O_GLYCAN_BIOSYNTHESIS	0.999989
GOCC_F_ACTIN_CAPPING_PROTEIN...	SET	8	-0.27554	-0.0056242	0.27471	0.84207	GOCC_F_ACTIN_CAPPING_PROTEIN_COMPLEX	0.999989
BLANCO_MELO_COVID19_SARS_COV...9	SET	14	-0.21594	-0.0058299	0.21522	0.84215	BLANCO_MELO_COVID19_SARS_COV_2_LOW_MOI_INFECTION_A594_ACE2_EXPRESSING_CELLS_DN	0.999989
GOBP_NEGATIVE_REGULATION_OF_...419	SET	6	-0.34781	-0.0061485	0.34663	0.84216	GOBP_NEGATIVE_REGULATION_OF_MONOCYTE_CHEMOTAXIS	0.999989
GOBP_INTRACELLULAR_OXYGEN_HO...	SET	5	-0.43847	-0.007076	0.43692	0.8422	GOBP_INTRACELLULAR_OXYGEN_HOMEOSTASIS	0.999989
GOBP_GLUCOSAMINE_CONTAINING_...1	SET	9	-0.28812	-0.0062376	0.28692	0.84235	GOBP_GLUCOSAMINE_CONTAINING_COMPOUND_CATABOLIC_PROCESS	0.999989
GOCC_FANCONI_ANAEMIA_NUCLEAR...	SET	12	-0.22236	-0.0055581	0.22138	0.84241	GOCC_FANCONI_ANAEMIA_NUCLEAR_COMPLEX	0.999989
GOBP_NEGATIVE_REGULATION_OF_...146	SET	24	-0.16247	-0.0057414	0.1617	0.84248	GOBP_NEGATIVE_REGULATION_OF_CHONDROCYTE_DIFFERENTIATION	0.999989
GOMF_NEUROLIGIN_FAMILY_PROTE...	SET	5	-0.34778	-0.0056124	0.34604	0.84255	GOMF_NEUROLIGIN_FAMILY_PROTEIN_BINDING	0.999989
GOBP_POSITIVE_REGULATION_OF_...472	SET	6	-0.33115	-0.005854	0.32928	0.84271	GOBP_POSITIVE_REGULATION_OF_MAMMARY_GLAND_EPITHELIAL_CELL_PROLIFERATION	0.999989
GOBP_POSITIVE_REGULATION_OF_...799	SET	36	-0.11677	-0.0050523	0.11605	0.84283	GOBP_POSITIVE_REGULATION_OF_TELOMERE_MAINTENANCE_VIA_TELOMERE_LENGTHENING	0.999989
GOBP_REGULATION_OF_NMDA_RECE...	SET	22	-0.1627	-0.0055052	0.16167	0.84288	GOBP_REGULATION_OF_NMDA_RECEPTOR_ACTIVITY	0.999989
GOBP_REGULATION_OF_PANCREATI...	SET	7	-0.29478	-0.0056283	0.29284	0.84294	GOBP_REGULATION_OF_PANCREATIC_JUICE_SECRETION	0.999989
REACTOME_SENSORY_PERCEPTION_...2	SET	47	-0.11774	-0.0058189	0.11695	0.84296	REACTOME_SENSORY_PERCEPTION_OF_TASTE	0.999989
GOCC_COLLAGEN_TYPE_XI_TRIMER	SET	5	-0.34687	-0.0055977	0.34445	0.84303	GOCC_COLLAGEN_TYPE_XI_TRIMER	0.999989
GOBP_PHENOL_CONTAINING_COMPO...3	SET	105	-0.083932	-0.0061908	0.083328	0.84308	GOBP_PHENOL_CONTAINING_COMPOUND_METABOLIC_PROCESS	0.999989
GOBP_NEUROFILAMENT_CYTOSKELE...	SET	8	-0.27501	-0.0056134	0.27302	0.8431	GOBP_NEUROFILAMENT_CYTOSKELETON_ORGANIZATION	0.999989
GOBP_HOMEOSTASIS_OF_NUMBER_O...2	SET	28	-0.15867	-0.0060558	0.15742	0.84326	GOBP_HOMEOSTASIS_OF_NUMBER_OF_CELLS_WITHIN_A_TISSUE	0.999989
GOMF_PEPTIDOGLYCAN_BINDING	SET	17	-0.22277	-0.0066268	0.22093	0.84334	GOMF_PEPTIDOGLYCAN_BINDING	0.999989
GOBP_ESTROGEN_METABOLIC_PROC...	SET	37	-0.13633	-0.0059799	0.13514	0.84347	GOBP_ESTROGEN_METABOLIC_PROCESS	0.999989
SHETH_LIVER_CANCER_VS_TXNIP_...4	SET	268	-0.047862	-0.005616	0.047442	0.84347	SHETH_LIVER_CANCER_VS_TXNIP_LOSS_PAM4	0.999989
SEITZ_NEOPLASTIC_TRANSFORMAT...2	SET	70	-0.10089	-0.0060818	0.099992	0.84351	SEITZ_NEOPLASTIC_TRANSFORMATION_BY_8P_DELETION_UP	0.999989
GOBP_POSITIVE_REGULATION_OF_...403	SET	23	-0.15953	-0.0055192	0.15806	0.84359	GOBP_POSITIVE_REGULATION_OF_INTERLEUKIN_4_PRODUCTION	0.999989
GOBP_PURINE_NUCLEOBASE_TRANS...	SET	5	-0.35156	-0.0056734	0.34826	0.84362	GOBP_PURINE_NUCLEOBASE_TRANSMEMBRANE_TRANSPORT	0.999989
GOBP_NEGATIVE_REGULATION_OF_...275	SET	10	-0.24417	-0.0055718	0.24182	0.84367	GOBP_NEGATIVE_REGULATION_OF_HEART_RATE	0.999989
REACTOME_THE_FATTY_ACID_CYCL...	SET	4	-0.29958	-0.0043243	0.29655	0.8438	REACTOME_THE_FATTY_ACID_CYCLING_MODEL	0.999989
WP_GPCRS_OTHER	SET	86	-0.094229	-0.0062933	0.093243	0.84388	WP_GPCRS_OTHER	0.999989
KEGG_BUTANOATE_METABOLISM	SET	32	-0.14356	-0.0058568	0.14197	0.84403	KEGG_BUTANOATE_METABOLISM	0.999989
GOBP_AMINO_ACID_BETAINE_META...	SET	17	-0.19326	-0.0057489	0.1911	0.84406	GOBP_AMINO_ACID_BETAINE_METABOLIC_PROCESS	0.999989
GOBP_NEGATIVE_REGULATION_OF_...676	SET	3	-0.55005	-0.0068761	0.54376	0.84412	GOBP_NEGATIVE_REGULATION_OF_TRIGLYCERIDE_BIOSYNTHETIC_PROCESS	0.999989
REACTOME_REGULATION_OF_TP53_...2	SET	28	-0.13812	-0.0052714	0.13653	0.84413	REACTOME_REGULATION_OF_TP53_ACTIVITY_THROUGH_ACETYLATION	0.999989
GOBP_REGULATION_OF_TOLL_LIKE...6	SET	29	-0.15048	-0.0058447	0.14874	0.84416	GOBP_REGULATION_OF_TOLL_LIKE_RECEPTOR_SIGNALING_PATHWAY	0.999989
GOBP_METHYLGUANOSINE_CAP_DEC...	SET	14	-0.2	-0.0053996	0.19768	0.84417	GOBP_METHYLGUANOSINE_CAP_DECAPPING	0.999989
GOBP_REGULATION_OF_ATRIAL_CA...2	SET	5	-0.40732	-0.0065732	0.40243	0.84426	GOBP_REGULATION_OF_ATRIAL_CARDIAC_MUSCLE_CELL_MEMBRANE_REPOLARIZATION	0.999989
GOCC_PHOSPHATIDYLINOSITOL_3_...2	SET	8	-0.34958	-0.0071354	0.34525	0.84435	GOCC_PHOSPHATIDYLINOSITOL_3_KINASE_COMPLEX_CLASS_I	0.999989
GOBP_POSITIVE_REGULATION_OF_...266	SET	5	-0.31153	-0.0050274	0.30767	0.84436	GOBP_POSITIVE_REGULATION_OF_EPITHELIAL_CELL_PROLIFERATION_INVOLVED_IN_LUNG_MORPHOGENESIS	0.999989
STEINER_ERYTHROCYTE_MEMBRANE...	SET	14	-0.22225	-0.0060001	0.21945	0.8444	STEINER_ERYTHROCYTE_MEMBRANE_GENES	0.999989
WP_REGUCALCIN_IN_PROXIMAL_TU...	SET	30	-0.161	-0.0063603	0.15894	0.84446	WP_REGUCALCIN_IN_PROXIMAL_TUBULE_EPITHELIAL_KIDNEY_CELLS	0.999989
GOBP_CELLULAR_RESPONSE_TO_FA...	SET	33	-0.14556	-0.0060305	0.14368	0.84449	GOBP_CELLULAR_RESPONSE_TO_FATTY_ACID	0.999989
GOBP_NEGATIVE_REGULATION_OF_...281	SET	5	-0.34012	-0.0054889	0.33562	0.84456	GOBP_NEGATIVE_REGULATION_OF_HEXOKINASE_ACTIVITY	0.999989
WANG_RESPONSE_TO_GSK3_INHIBI...2	SET	338	-0.043678	-0.0057449	0.043098	0.84458	WANG_RESPONSE_TO_GSK3_INHIBITOR_SB216763_UP	0.999989
GOBP_PEPTIDYL_LYSINE_MODIFIC...	SET	348	-0.040324	-0.0053802	0.039784	0.8446	GOBP_PEPTIDYL_LYSINE_MODIFICATION	0.999989
GOBP_REGULATION_OF_PRESYNAPS...	SET	27	-0.16084	-0.0060282	0.15861	0.84472	GOBP_REGULATION_OF_PRESYNAPSE_ORGANIZATION	0.999989
GOBP_NEGATIVE_REGULATION_OF_...435	SET	13	-0.23028	-0.0059909	0.22707	0.84473	GOBP_NEGATIVE_REGULATION_OF_MUSCLE_TISSUE_DEVELOPMENT	0.999989
GOBP_ARGININE_CATABOLIC_PROC...	SET	10	-0.22564	-0.005149	0.22236	0.84488	GOBP_ARGININE_CATABOLIC_PROCESS	0.999989
GOBP_REGULATION_OF_SYNAPTIC_...3	SET	8	-0.274	-0.0055927	0.2699	0.84499	GOBP_REGULATION_OF_SYNAPTIC_TRANSMISSION_CHOLINERGIC	0.999989
GOBP_DEFENSE_RESPONSE_TO_SYM...	SET	289	-0.047295	-0.0057595	0.046561	0.84512	GOBP_DEFENSE_RESPONSE_TO_SYMBIONT	0.999989
HOSHIDA_LIVER_CANCER_SURVIVA...2	SET	73	-0.098807	-0.0060819	0.097276	0.84512	HOSHIDA_LIVER_CANCER_SURVIVAL_UP	0.999989
GOBP_NEGATIVE_REGULATION_OF_...92	SET	654	-0.031343	-0.0056861	0.03083	0.84533	GOBP_NEGATIVE_REGULATION_OF_CELLULAR_COMPONENT_ORGANIZATION	0.999989
WP_PARKINSONS_DISEASE_PATHWAY	SET	37	-0.12777	-0.0056046	0.12568	0.84534	WP_PARKINSONS_DISEASE_PATHWAY	0.999989
PID_RAC1_PATHWAY	SET	52	-0.11151	-0.0057964	0.10967	0.84538	PID_RAC1_PATHWAY	0.999989
GOMF_TRIGLYCERIDE_BINDING	SET	5	-0.35579	-0.0057417	0.34988	0.84539	GOMF_TRIGLYCERIDE_BINDING	0.999989
GOBP_RESPONSE_TO_NEMATODE	SET	7	-0.27402	-0.0052321	0.26946	0.8454	GOBP_RESPONSE_TO_NEMATODE	0.999989
GOCC_SPERM_PRINCIPAL_PIECE	SET	30	-0.1473	-0.005819	0.14485	0.8454	GOCC_SPERM_PRINCIPAL_PIECE	0.999989
GOBP_POSITIVE_REGULATION_OF_...759	SET	17	-0.20426	-0.0060762	0.20085	0.84541	GOBP_POSITIVE_REGULATION_OF_SODIUM_ION_TRANSMEMBRANE_TRANSPORT	0.999989
GOBP_NEUROMUSCULAR_PROCESS_C...2	SET	17	-0.19174	-0.0057037	0.18849	0.84547	GOBP_NEUROMUSCULAR_PROCESS_CONTROLLING_POSTURE	0.999989
GOMF_JUN_KINASE_BINDING	SET	9	-0.27463	-0.0059455	0.26992	0.84553	GOMF_JUN_KINASE_BINDING	0.999989
GOMF_CORTICOTROPIN_RELEASING...	SET	5	-0.40144	-0.0064783	0.39451	0.84555	GOMF_CORTICOTROPIN_RELEASING_HORMONE_RECEPTOR_BINDING	0.999989
GOCC_MITOCHONDRIAL_PROTON_TR...	SET	10	-0.21201	-0.0048379	0.20828	0.84563	GOCC_MITOCHONDRIAL_PROTON_TRANSPORTING_ATP_SYNTHASE_COMPLEX_COUPLING_FACTOR_F_O	0.999989
GOBP_PLATELET_ACTIVATING_FAC...	SET	8	-0.27296	-0.0055716	0.2681	0.84569	GOBP_PLATELET_ACTIVATING_FACTOR_METABOLIC_PROCESS	0.999989
GOBP_POSITIVE_REGULATION_OF_...441	SET	79	-0.090625	-0.005802	0.088977	0.84578	GOBP_POSITIVE_REGULATION_OF_LIPID_BIOSYNTHETIC_PROCESS	0.999989
WEBER_METHYLATED_HCP_IN_SPER...1	SET	29	-0.14304	-0.0055559	0.14044	0.84578	WEBER_METHYLATED_HCP_IN_SPERM_DN	0.999989
GOMF_INOSITOL_PHOSPHATE_PHOS...	SET	17	-0.18156	-0.005401	0.17824	0.84581	GOMF_INOSITOL_PHOSPHATE_PHOSPHATASE_ACTIVITY	0.999989
GOBP_MYOBLAST_DIFFERENTIATION	SET	107	-0.075356	-0.0056106	0.073969	0.84583	GOBP_MYOBLAST_DIFFERENTIATION	0.999989
GOBP_ERBB2_ERBB4_SIGNALING_P...	SET	5	-0.35785	-0.0057749	0.35113	0.84592	GOBP_ERBB2_ERBB4_SIGNALING_PATHWAY	0.999989
GOCC_CORTICAL_ENDOPLASMIC_RE...	SET	5	-0.48101	-0.0077625	0.47198	0.84592	GOCC_CORTICAL_ENDOPLASMIC_RETICULUM	0.999989
GOBP_POSITIVE_REGULATION_OF_...796	SET	14	-0.1612	-0.0043519	0.15816	0.84594	GOBP_POSITIVE_REGULATION_OF_TELOMERASE_RNA_LOCALIZATION_TO_CAJAL_BODY	0.999989
GOBP_POSITIVE_REGULATION_OF_...308	SET	42	-0.11484	-0.0053663	0.11267	0.84597	GOBP_POSITIVE_REGULATION_OF_G1_S_TRANSITION_OF_MITOTIC_CELL_CYCLE	0.999989
REACTOME_CHEMOKINE_RECEPTORS...	SET	51	-0.12717	-0.0065465	0.12476	0.84597	REACTOME_CHEMOKINE_RECEPTORS_BIND_CHEMOKINES	0.999989
GOBP_ORGANELLE_TRANSPORT_ALO...	SET	86	-0.080076	-0.005348	0.078546	0.84601	GOBP_ORGANELLE_TRANSPORT_ALONG_MICROTUBULE	0.999989
DING_LUNG_CANCER_MUTATED_FRE...	SET	12	-0.23174	-0.0057926	0.22712	0.84621	DING_LUNG_CANCER_MUTATED_FREQUENTLY	0.999989
BIOCARTA_INTRINSIC_PATHWAY	SET	19	-0.20875	-0.0065646	0.20458	0.84622	BIOCARTA_INTRINSIC_PATHWAY	0.999989
GOCC_GROWTH_FACTOR_COMPLEX	SET	8	-0.30648	-0.0062556	0.30035	0.84623	GOCC_GROWTH_FACTOR_COMPLEX	0.999989
GOCC_MANCHETTE	SET	16	-0.20539	-0.0059275	0.20124	0.84628	GOCC_MANCHETTE	0.999989
GOBP_GROWTH_INVOLVED_IN_HEAR...	SET	4	-0.44911	-0.0064826	0.43993	0.84633	GOBP_GROWTH_INVOLVED_IN_HEART_MORPHOGENESIS	0.999989
GOMF_SELENIUM_BINDING	SET	9	-0.23778	-0.0051477	0.23285	0.84641	GOMF_SELENIUM_BINDING	0.999989
MCLACHLAN_DENTAL_CARIES_UP	SET	219	-0.055358	-0.0058793	0.05421	0.84641	MCLACHLAN_DENTAL_CARIES_UP	0.999989
GOBP_ANTIGEN_PROCESSING_AND_...3	SET	31	-0.15376	-0.0061743	0.15054	0.84646	GOBP_ANTIGEN_PROCESSING_AND_PRESENTATION_OF_ENDOGENOUS_ANTIGEN	0.999989
GOMF_GLYCOSPHINGOLIPID_BINDI...	SET	10	-0.27661	-0.006312	0.27069	0.84657	GOMF_GLYCOSPHINGOLIPID_BINDING	0.999989
GOBP_RESPONSE_TO_MURAMYL_DIP...	SET	19	-0.1904	-0.0059875	0.18628	0.84663	GOBP_RESPONSE_TO_MURAMYL_DIPEPTIDE	0.999989
GOCC_CHAPERONE_COMPLEX	SET	40	-0.10799	-0.0049249	0.10565	0.84664	GOCC_CHAPERONE_COMPLEX	0.999989
GOBP_SERINE_FAMILY_AMINO_ACI...3	SET	38	-0.12747	-0.0056662	0.12468	0.84669	GOBP_SERINE_FAMILY_AMINO_ACID_METABOLIC_PROCESS	0.999989
KEGG_PRIMARY_IMMUNODEFICIENCY	SET	30	-0.1601	-0.0063244	0.15656	0.84675	KEGG_PRIMARY_IMMUNODEFICIENCY	0.999989
REACTOME_EXPORT_OF_VIRAL_RIB...	SET	32	-0.14433	-0.0058884	0.14113	0.84677	REACTOME_EXPORT_OF_VIRAL_RIBONUCLEOPROTEINS_FROM_NUCLEUS	0.999989
GOBP_REGULATION_OF_GLUTAMATE...4	SET	5	-0.35864	-0.0057876	0.35062	0.84681	GOBP_REGULATION_OF_GLUTAMATE_SECRETION_NEUROTRANSMISSION	0.999989
GOBP_REGULATION_OF_LEUKOCYTE...9	SET	209	-0.05623	-0.0058355	0.05491	0.84708	GOBP_REGULATION_OF_LEUKOCYTE_MIGRATION	0.999989
GOBP_PARAXIAL_MESODERM_DEVEL...	SET	17	-0.21572	-0.0064172	0.21053	0.84724	GOBP_PARAXIAL_MESODERM_DEVELOPMENT	0.999989
GOBP_NEGATIVE_REGULATION_OF_...627	SET	11	-0.24321	-0.0058206	0.23729	0.8473	GOBP_NEGATIVE_REGULATION_OF_SPROUTING_ANGIOGENESIS	0.999989
GOMF_TRANSMEMBRANE_RECEPTOR_...2	SET	16	-0.22717	-0.006556	0.22161	0.84733	GOMF_TRANSMEMBRANE_RECEPTOR_PROTEIN_PHOSPHATASE_ACTIVITY	0.999989
REACTOME_REGULATED_NECROSIS	SET	57	-0.10564	-0.005748	0.10297	0.84753	REACTOME_REGULATED_NECROSIS	0.999989
YORDY_RECIPROCAL_REGULATION_...1	SET	67	-0.10434	-0.006154	0.1017	0.84755	YORDY_RECIPROCAL_REGULATION_BY_ETS1_AND_SP100_DN	0.999989
BONOME_OVARIAN_CANCER_SURVIV...2	SET	466	-0.037356	-0.0057496	0.03637	0.84781	BONOME_OVARIAN_CANCER_SURVIVAL_SUBOPTIMAL_DEBULKING	0.999989
GOBP_NEGATIVE_REGULATION_OF_...50	SET	23	-0.17413	-0.0060241	0.16951	0.84784	GOBP_NEGATIVE_REGULATION_OF_BLOOD_CIRCULATION	0.999989
REACTOME_CD28_DEPENDENT_PI3K...	SET	21	-0.18656	-0.0061674	0.18151	0.84797	REACTOME_CD28_DEPENDENT_PI3K_AKT_SIGNALING	0.999989
GOBP_REGULATION_OF_MAMMARY_G...	SET	14	-0.22444	-0.0060594	0.21829	0.84806	GOBP_REGULATION_OF_MAMMARY_GLAND_EPITHELIAL_CELL_PROLIFERATION	0.999989
REACTOME_DEFECTIVE_LFNG_CAUS...	SET	5	-0.3915	-0.006318	0.38045	0.84826	REACTOME_DEFECTIVE_LFNG_CAUSES_SCDO3	0.999989
JEON_SMAD6_TARGETS_UP	SET	24	-0.19236	-0.0067976	0.18693	0.84827	JEON_SMAD6_TARGETS_UP	0.999989
REACTOME_INTERLEUKIN_9_SIGNA...	SET	7	-0.36129	-0.0068983	0.35078	0.84848	REACTOME_INTERLEUKIN_9_SIGNALING	0.999989
REACTOME_RHOJ_GTPASE_CYCLE	SET	51	-0.11458	-0.0058985	0.1112	0.84857	REACTOME_RHOJ_GTPASE_CYCLE	0.999989
GOBP_REGULATION_OF_HAIR_FOLL...	SET	19	-0.18322	-0.0057617	0.17774	0.84868	GOBP_REGULATION_OF_HAIR_FOLLICLE_DEVELOPMENT	0.999989
GOMF_STRUCTURAL_CONSTITUENT_...10	SET	5	-0.42003	-0.0067784	0.40743	0.84871	GOMF_STRUCTURAL_CONSTITUENT_OF_PRESYNAPTIC_ACTIVE_ZONE	0.999989
BERENJENO_TRANSFORMED_BY_RHO...2	SET	28	-0.15133	-0.0057755	0.14677	0.84872	BERENJENO_TRANSFORMED_BY_RHOA_FOREVER_DN	0.999989
WALLACE_PROSTATE_CANCER_DN	SET	5	-0.4091	-0.006602	0.39664	0.84882	WALLACE_PROSTATE_CANCER_DN	0.999989
GOBP_SMALL_NUCLEOLAR_RIBONUC...	SET	10	-0.24478	-0.0055858	0.23728	0.84886	GOBP_SMALL_NUCLEOLAR_RIBONUCLEOPROTEIN_COMPLEX_ASSEMBLY	0.999989
GOBP_LEUKOCYTE_MIGRATION_INV...	SET	19	-0.17502	-0.0055039	0.16953	0.84904	GOBP_LEUKOCYTE_MIGRATION_INVOLVED_IN_INFLAMMATORY_RESPONSE	0.999989
GOBP_INSEMINATION	SET	13	-0.22296	-0.0058005	0.21591	0.84911	GOBP_INSEMINATION	0.999989
GOBP_NEGATIVE_REGULATION_OF_...508	SET	13	-0.20013	-0.0052066	0.19363	0.84933	GOBP_NEGATIVE_REGULATION_OF_PHOSPHATIDYLINOSITOL_3_KINASE_SIGNALING	0.999989
GOBP_POSITIVE_REGULATION_OF_...457	SET	4	-0.41395	-0.0059751	0.40027	0.84946	GOBP_POSITIVE_REGULATION_OF_LYMPHOCYTE_ANERGY	0.999989
FONTAINE_PAPILLARY_THYROID_C...1	SET	72	-0.097554	-0.0059637	0.094329	0.84947	FONTAINE_PAPILLARY_THYROID_CARCINOMA_DN	0.999989
CASTELLANO_HRAS_AND_NRAS_TAR...1	SET	7	-0.26475	-0.0050551	0.25592	0.84954	CASTELLANO_HRAS_AND_NRAS_TARGETS_DN	0.999989
GOBP_AV_NODE_CELL_TO_BUNDLE_...1	SET	12	-0.24982	-0.0062445	0.24142	0.84961	GOBP_AV_NODE_CELL_TO_BUNDLE_OF_HIS_CELL_COMMUNICATION	0.999989
GOBP_LEARNING	SET	146	-0.068755	-0.0059737	0.066443	0.84961	GOBP_LEARNING	0.999989
GOBP_REGULATION_OF_LYSOSOMAL...2	SET	11	-0.23244	-0.0055629	0.22454	0.8497	GOBP_REGULATION_OF_LYSOSOMAL_PROTEIN_CATABOLIC_PROCESS	0.999989
GOBP_NEGATIVE_REGULATION_OF_...342	SET	8	-0.31616	-0.0064532	0.30537	0.84974	GOBP_NEGATIVE_REGULATION_OF_KERATINOCYTE_DIFFERENTIATION	0.999989
GOBP_REGULATION_OF_BONE_MINE...1	SET	72	-0.097524	-0.0059618	0.094059	0.85009	GOBP_REGULATION_OF_BONE_MINERALIZATION	0.999989
WP_WNT_SIGNALING	SET	112	-0.081016	-0.0061706	0.078138	0.85009	WP_WNT_SIGNALING	0.999989
GOBP_GLOMERULUS_VASCULATURE_...	SET	6	-0.3951	-0.0069844	0.38102	0.85011	GOBP_GLOMERULUS_VASCULATURE_MORPHOGENESIS	0.999989
GOMF_NUCLEOSOMAL_DNA_BINDING	SET	38	-0.11777	-0.0052351	0.11355	0.85017	GOMF_NUCLEOSOMAL_DNA_BINDING	0.999989
GOBP_NEGATIVE_REGULATION_OF_...524	SET	17	-0.21246	-0.0063201	0.2047	0.85034	GOBP_NEGATIVE_REGULATION_OF_PROGRAMMED_NECROTIC_CELL_DEATH	0.999989
BOYAULT_LIVER_CANCER_SUBCLAS...7	SET	27	-0.15683	-0.0058777	0.15105	0.85042	BOYAULT_LIVER_CANCER_SUBCLASS_G2	0.999989
GOBP_NEGATIVE_REGULATION_OF_...447	SET	21	-0.19098	-0.0063136	0.18392	0.85044	GOBP_NEGATIVE_REGULATION_OF_NECROTIC_CELL_DEATH	0.999989
GOBP_REGULATION_OF_CELL_SIZE	SET	165	-0.063692	-0.0058799	0.061338	0.85045	GOBP_REGULATION_OF_CELL_SIZE	0.999989
GOMF_TUMOR_NECROSIS_FACTOR_R...3	SET	44	-0.12339	-0.0059008	0.11881	0.85048	GOMF_TUMOR_NECROSIS_FACTOR_RECEPTOR_SUPERFAMILY_BINDING	0.999989
REACTOME_BRANCHED_CHAIN_AMIN...	SET	20	-0.18281	-0.005898	0.17599	0.85053	REACTOME_BRANCHED_CHAIN_AMINO_ACID_CATABOLISM	0.999989
GOBP_BASE_EXCISION_REPAIR	SET	41	-0.12111	-0.0055915	0.11648	0.85076	GOBP_BASE_EXCISION_REPAIR	0.999989
GOMF_SPHINGOSINE_1_PHOSPHATE...2	SET	8	-0.27959	-0.0057069	0.26888	0.85078	GOMF_SPHINGOSINE_1_PHOSPHATE_RECEPTOR_ACTIVITY	0.999989
GOMF_UBIQUITIN_LIKE_PROTEIN_...4	SET	320	-0.045466	-0.0058214	0.043725	0.85078	GOMF_UBIQUITIN_LIKE_PROTEIN_LIGASE_ACTIVITY	0.999989
CHEN_NEUROBLASTOMA_COPY_NUMB...	SET	50	-0.133	-0.0067792	0.12786	0.85087	CHEN_NEUROBLASTOMA_COPY_NUMBER_GAINS	0.999989
GOBP_HISTONE_H3_K9_ACETYLATI...	SET	12	-0.21486	-0.0053707	0.20651	0.85093	GOBP_HISTONE_H3_K9_ACETYLATION	0.999989
GABRIELY_MIR21_TARGETS	SET	272	-0.051354	-0.0060699	0.049356	0.85094	GABRIELY_MIR21_TARGETS	0.999989
PID_HIV_NEF_PATHWAY	SET	34	-0.13766	-0.0057887	0.13228	0.85098	PID_HIV_NEF_PATHWAY	0.999989
STEIN_ESTROGEN_RESPONSE_NOT_...	SET	17	-0.20307	-0.0060409	0.19511	0.85101	STEIN_ESTROGEN_RESPONSE_NOT_VIA_ESRRA	0.999989
GOMF_PEPTIDOGLYCAN_MURALYTIC...	SET	12	-0.23963	-0.0059897	0.23017	0.85107	GOMF_PEPTIDOGLYCAN_MURALYTIC_ACTIVITY	0.999989
CAMPS_COLON_CANCER_COPY_NUMB...2	SET	86	-0.095615	-0.0063858	0.091821	0.85113	CAMPS_COLON_CANCER_COPY_NUMBER_UP	0.999989
MORI_SMALL_PRE_BII_LYMPHOCYT...2	SET	74	-0.096192	-0.0059612	0.092351	0.85119	MORI_SMALL_PRE_BII_LYMPHOCYTE_UP	0.999989
LEI_MYB_TARGETS	SET	307	-0.047174	-0.0059182	0.045287	0.85121	LEI_MYB_TARGETS	0.999989
GOBP_REGULATION_OF_MYELOID_L...1	SET	117	-0.078453	-0.0061065	0.075251	0.85141	GOBP_REGULATION_OF_MYELOID_LEUKOCYTE_DIFFERENTIATION	0.999989
GAUSSMANN_MLL_AF4_FUSION_TAR...6	SET	163	-0.063539	-0.0058304	0.060933	0.85147	GAUSSMANN_MLL_AF4_FUSION_TARGETS_C_UP	0.999989
GOBP_SMAD_PROTEIN_COMPLEX_AS...	SET	13	-0.2585	-0.0067252	0.24789	0.85147	GOBP_SMAD_PROTEIN_COMPLEX_ASSEMBLY	0.999989
GOMF_L_GLUTAMATE_TRANSMEMBRA...	SET	14	-0.25464	-0.0068747	0.24418	0.85148	GOMF_L_GLUTAMATE_TRANSMEMBRANE_TRANSPORTER_ACTIVITY	0.999989
LEE_TARGETS_OF_PTCH1_AND_SUF...1	SET	82	-0.091221	-0.0059496	0.087452	0.85154	LEE_TARGETS_OF_PTCH1_AND_SUFU_DN	0.999989
GOBP_NEGATIVE_REGULATION_OF_...363	SET	20	-0.20497	-0.006613	0.19644	0.85161	GOBP_NEGATIVE_REGULATION_OF_LIPID_STORAGE	0.999989
ROSS_ACUTE_MYELOID_LEUKEMIA_...	SET	83	-0.095671	-0.0062776	0.091681	0.85164	ROSS_ACUTE_MYELOID_LEUKEMIA_CBF	0.999989
REACTOME_ACTIVATED_NTRK2_SIG...4	SET	7	-0.3086	-0.0058923	0.29565	0.85171	REACTOME_ACTIVATED_NTRK2_SIGNALS_THROUGH_PI3K	0.999989
COATES_MACROPHAGE_M1_VS_M2_UP	SET	84	-0.09151	-0.0060405	0.087638	0.85179	COATES_MACROPHAGE_M1_VS_M2_UP	0.999989
GOBP_NEGATIVE_REGULATION_OF_...346	SET	3	-0.4613	-0.0057666	0.44178	0.85179	GOBP_NEGATIVE_REGULATION_OF_LAMELLIPODIUM_ASSEMBLY	0.999989
WP_CYSTEINE_AND_METHIONINE_C...	SET	15	-0.18774	-0.0052462	0.17978	0.85181	WP_CYSTEINE_AND_METHIONINE_CATABOLISM	0.999989
GOBP_PYRIDINE_CONTAINING_COM...3	SET	83	-0.087003	-0.0057089	0.083307	0.85183	GOBP_PYRIDINE_CONTAINING_COMPOUND_METABOLIC_PROCESS	0.999989
GOBP_NEGATIVE_REGULATION_OF_...240	SET	6	-0.37467	-0.0066233	0.35872	0.85186	GOBP_NEGATIVE_REGULATION_OF_FAT_CELL_PROLIFERATION	0.999989
GOBP_POSITIVE_REGULATION_OF_...602	SET	495	-0.035849	-0.0056823	0.034318	0.8519	GOBP_POSITIVE_REGULATION_OF_ORGANELLE_ORGANIZATION	0.999989
GOMF_NUCLEOSIDE_TRIPHOSPHATE...	SET	9	-0.28776	-0.0062298	0.27533	0.85202	GOMF_NUCLEOSIDE_TRIPHOSPHATE_DIPHOSPHATASE_ACTIVITY	0.999989
GOBP_REGULATION_OF_HAIR_CYCLE	SET	28	-0.15785	-0.0060245	0.15097	0.85212	GOBP_REGULATION_OF_HAIR_CYCLE	0.999989
NIKOLSKY_BREAST_CANCER_14Q22...	SET	14	-0.31801	-0.0085855	0.3041	0.85215	NIKOLSKY_BREAST_CANCER_14Q22_AMPLICON	0.999989
JOHNSTONE_PARVB_TARGETS_3_UP	SET	408	-0.040837	-0.0058903	0.039044	0.8522	JOHNSTONE_PARVB_TARGETS_3_UP	0.999989
GOBP_TRANSCRIPTION_INITIATIO...2	SET	93	-0.081281	-0.0056441	0.077709	0.85221	GOBP_TRANSCRIPTION_INITIATION_AT_RNA_POLYMERASE_II_PROMOTER	0.999989
GOBP_POSITIVE_REGULATION_OF_...253	SET	6	-0.29973	-0.0052986	0.28654	0.85222	GOBP_POSITIVE_REGULATION_OF_ENDOTHELIAL_CELL_DEVELOPMENT	0.999989
GOMF_AP_1_ADAPTOR_COMPLEX_BI...	SET	5	-0.38308	-0.0061821	0.36606	0.85233	GOMF_AP_1_ADAPTOR_COMPLEX_BINDING	0.999989
GOMF_NADPLUS_PROTEIN_ADP_RIB...	SET	28	-0.13246	-0.0050556	0.12657	0.85234	GOMF_NADPLUS_PROTEIN_ADP_RIBOSYLTRANSFERASE_ACTIVITY	0.999989
GOMF_LYSINE_N_METHYLTRANSFER...	SET	60	-0.099499	-0.0055544	0.095071	0.85235	GOMF_LYSINE_N_METHYLTRANSFERASE_ACTIVITY	0.999989
MINGUEZ_LIVER_CANCER_VASCULA...1	SET	21	-0.19059	-0.0063007	0.18209	0.85237	MINGUEZ_LIVER_CANCER_VASCULAR_INVASION_DN	0.999989
GOCC_ZYMOGEN_GRANULE	SET	16	-0.21179	-0.0061122	0.20225	0.85248	GOCC_ZYMOGEN_GRANULE	0.999989
TURASHVILI_BREAST_LOBULAR_CA...4	SET	92	-0.087119	-0.006017	0.083116	0.85271	TURASHVILI_BREAST_LOBULAR_CARCINOMA_VS_LOBULAR_NORMAL_UP	0.999989
GOBP_REGULATION_OF_ASTROCYTE...2	SET	30	-0.1642	-0.0064866	0.15659	0.85282	GOBP_REGULATION_OF_ASTROCYTE_DIFFERENTIATION	0.999989
GOBP_FUNGIFORM_PAPILLA_DEVEL...	SET	6	-0.35489	-0.0062737	0.33817	0.85301	GOBP_FUNGIFORM_PAPILLA_DEVELOPMENT	0.999989
GOBP_BIOLOGICAL_PROCESS_INVO...1	SET	203	-0.055447	-0.005672	0.052827	0.85304	GOBP_BIOLOGICAL_PROCESS_INVOLVED_IN_INTERACTION_WITH_HOST	0.999989
STAEGE_EWING_FAMILY_TUMOR	SET	25	-0.17234	-0.0062156	0.16405	0.85326	STAEGE_EWING_FAMILY_TUMOR	0.999989
MIKKELSEN_IPS_LCP_WITH_H3K4M...1	SET	161	-0.063828	-0.0058212	0.060737	0.85334	MIKKELSEN_IPS_LCP_WITH_H3K4ME3	0.999989
WEBER_METHYLATED_LCP_IN_FIBR...1	SET	10	-0.27115	-0.0061875	0.25802	0.85334	WEBER_METHYLATED_LCP_IN_FIBROBLAST_DN	0.999989
GOBP_SPINDLE_ORGANIZATION	SET	197	-0.055465	-0.0055902	0.052778	0.85335	GOBP_SPINDLE_ORGANIZATION	0.999989
GOBP_MRNA_METABOLIC_PROCESS	SET	654	-0.030192	-0.0054773	0.028717	0.85344	GOBP_MRNA_METABOLIC_PROCESS	0.999989
SEIDEN_MET_SIGNALING	SET	19	-0.20165	-0.0063412	0.19178	0.85347	SEIDEN_MET_SIGNALING	0.999989
RODRIGUES_THYROID_CARCINOMA_...4	SET	740	-0.03126	-0.0060184	0.029722	0.85353	RODRIGUES_THYROID_CARCINOMA_POORLY_DIFFERENTIATED_DN	0.999989
GOBP_ENSHEATHMENT_OF_NEURONS	SET	139	-0.070064	-0.0059407	0.066604	0.85358	GOBP_ENSHEATHMENT_OF_NEURONS	0.999989
GOBP_REGULATION_OF_ATTACHMEN...1	SET	8	-0.28126	-0.0057409	0.26729	0.85365	GOBP_REGULATION_OF_ATTACHMENT_OF_MITOTIC_SPINDLE_MICROTUBULES_TO_KINETOCHORE	0.999989
GOBP_ANTIFUNGAL_INNATE_IMMUN...	SET	18	-0.18351	-0.0056172	0.17437	0.85369	GOBP_ANTIFUNGAL_INNATE_IMMUNE_RESPONSE	0.999989
KEGG_ENDOCYTOSIS	SET	177	-0.062958	-0.0060179	0.05982	0.8537	KEGG_ENDOCYTOSIS	0.999989
GOBP_CELL_REDOX_HOMEOSTASIS	SET	37	-0.12637	-0.0055431	0.11995	0.85395	GOBP_CELL_REDOX_HOMEOSTASIS	0.999989
GOBP_GLYCOLIPID_TRANSPORT	SET	8	-0.26406	-0.0053899	0.25059	0.854	GOBP_GLYCOLIPID_TRANSPORT	0.999989
GOBP_REGULATION_OF_CARDIAC_M...6	SET	22	-0.18895	-0.0063932	0.1793	0.854	GOBP_REGULATION_OF_CARDIAC_MUSCLE_CELL_MEMBRANE_REPOLARIZATION	0.999989
RODRIGUES_DCC_TARGETS_DN	SET	112	-0.080957	-0.0061661	0.076798	0.85409	RODRIGUES_DCC_TARGETS_DN	0.999989
GOBP_MITOCHONDRIAL_CALCIUM_I...1	SET	23	-0.17331	-0.0059957	0.1644	0.8541	GOBP_MITOCHONDRIAL_CALCIUM_ION_HOMEOSTASIS	0.999989
GOBP_POSITIVE_REGULATION_BY_...2	SET	19	-0.19512	-0.006136	0.18506	0.85413	GOBP_POSITIVE_REGULATION_BY_HOST_OF_VIRAL_PROCESS	0.999989
GOBP_NEUROTRANSMITTER_LOADIN...	SET	8	-0.33467	-0.0068311	0.31741	0.85414	GOBP_NEUROTRANSMITTER_LOADING_INTO_SYNAPTIC_VESICLE	0.999989
BIOCARTA_KERATINOCYTE_PATHWAY	SET	45	-0.12948	-0.006262	0.12276	0.85421	BIOCARTA_KERATINOCYTE_PATHWAY	0.999989
AMIT_EGF_RESPONSE_40_HELA	SET	41	-0.13874	-0.0064056	0.13154	0.85422	AMIT_EGF_RESPONSE_40_HELA	0.999989
GOBP_NEGATIVE_REGULATION_OF_...373	SET	23	-0.17092	-0.0059131	0.16202	0.85426	GOBP_NEGATIVE_REGULATION_OF_LYASE_ACTIVITY	0.999989
GOBP_HISTAMINE_TRANSPORT	SET	15	-0.23141	-0.0064666	0.21933	0.85429	GOBP_HISTAMINE_TRANSPORT	0.999989
WP_HAIR_FOLLICLE_DEVELOPMENT...1	SET	87	-0.10047	-0.0067487	0.095183	0.8544	WP_HAIR_FOLLICLE_DEVELOPMENT_CYTODIFFERENTIATION_PART_3_OF_3	0.999989
GOCC_RNAI_EFFECTOR_COMPLEX	SET	16	-0.18981	-0.005478	0.1798	0.85443	GOCC_RNAI_EFFECTOR_COMPLEX	0.999989
GOBP_P38MAPK_CASCADE	SET	53	-0.11796	-0.0061898	0.11172	0.85446	GOBP_P38MAPK_CASCADE	0.999989
GOBP_RECEPTOR_LOCALIZATION_T...2	SET	56	-0.10651	-0.0057446	0.10085	0.85452	GOBP_RECEPTOR_LOCALIZATION_TO_SYNAPSE	0.999989
GOBP_CELLULAR_RESPONSE_TO_CH...2	SET	15	-0.23554	-0.006582	0.22303	0.85453	GOBP_CELLULAR_RESPONSE_TO_CHOLESTEROL	0.999989
GOBP_RESPONSE_TO_TUMOR_NECRO...	SET	229	-0.054901	-0.0059609	0.051979	0.85456	GOBP_RESPONSE_TO_TUMOR_NECROSIS_FACTOR	0.999989
WP_CELL_INTERACTIONS_OF_THE_...	SET	23	-0.18642	-0.0064493	0.17647	0.8546	WP_CELL_INTERACTIONS_OF_THE_PANCREATIC_CANCER_MICROENVIRONMENT	0.999989
GOMF_ANKYRIN_BINDING	SET	19	-0.20393	-0.006413	0.193	0.85466	GOMF_ANKYRIN_BINDING	0.999989
TANG_SENESCENCE_TP53_TARGETS...2	SET	32	-0.14879	-0.0060701	0.14071	0.85482	TANG_SENESCENCE_TP53_TARGETS_UP	0.999989
VERHAAK_GLIOBLASTOMA_MESENCH...	SET	209	-0.058961	-0.0061189	0.055753	0.85486	VERHAAK_GLIOBLASTOMA_MESENCHYMAL	0.999989
GOBP_PLASMA_MEMBRANE_REPAIR	SET	27	-0.14601	-0.0054725	0.13805	0.85489	GOBP_PLASMA_MEMBRANE_REPAIR	0.999989
BIOCARTA_STAT3_PATHWAY	SET	8	-0.30969	-0.0063211	0.29277	0.85491	BIOCARTA_STAT3_PATHWAY	0.999989
GOBP_AV_NODE_CELL_TO_BUNDLE_...2	SET	9	-0.3252	-0.0070403	0.30736	0.85498	GOBP_AV_NODE_CELL_TO_BUNDLE_OF_HIS_CELL_SIGNALING	0.999989
REACTOME_TRAF6_MEDIATED_IRF7...1	SET	29	-0.15694	-0.0060955	0.14832	0.85499	REACTOME_TRAF6_MEDIATED_IRF7_ACTIVATION	0.999989
GOBP_ACTIN_POLYMERIZATION_OR...	SET	179	-0.061943	-0.0059539	0.058514	0.8551	GOBP_ACTIN_POLYMERIZATION_OR_DEPOLYMERIZATION	0.999989
BIOCARTA_EPHA4_PATHWAY	SET	8	-0.30306	-0.0061859	0.28628	0.85511	BIOCARTA_EPHA4_PATHWAY	0.999989
SARTIPY_BLUNTED_BY_INSULIN_R...2	SET	17	-0.2133	-0.0063452	0.20146	0.85515	SARTIPY_BLUNTED_BY_INSULIN_RESISTANCE_UP	0.999989
GOBP_RESPONSE_TO_DIETARY_EXC...	SET	32	-0.14751	-0.006018	0.13931	0.85516	GOBP_RESPONSE_TO_DIETARY_EXCESS	0.999989
GOBP_REGULATION_OF_LIPOPROTE...1	SET	16	-0.2276	-0.0065687	0.21492	0.85519	GOBP_REGULATION_OF_LIPOPROTEIN_LIPASE_ACTIVITY	0.999989
IBRAHIM_NRF3_DOWN	SET	14	-0.21102	-0.0056971	0.19927	0.85519	IBRAHIM_NRF3_DOWN	0.999989
REACTOME_MATURATION_OF_PROTE...	SET	9	-0.31584	-0.0068377	0.29824	0.8552	REACTOME_MATURATION_OF_PROTEIN_3A	0.999989
RANKIN_ANGIOGENIC_TARGETS_OF...2	SET	5	-0.47868	-0.0077248	0.45193	0.85524	RANKIN_ANGIOGENIC_TARGETS_OF_VHL_HIF2A_UP	0.999989
GOBP_GLYCEROL_TRANSMEMBRANE_...	SET	7	-0.33695	-0.0064335	0.31808	0.85526	GOBP_GLYCEROL_TRANSMEMBRANE_TRANSPORT	0.999989
GOMF_GLYCEROL_TRANSMEMBRANE_...	SET	7	-0.33695	-0.0064335	0.31808	0.85526	GOMF_GLYCEROL_TRANSMEMBRANE_TRANSPORTER_ACTIVITY	0.999989
GOBP_INNERVATION	SET	27	-0.17296	-0.0064825	0.16326	0.85529	GOBP_INNERVATION	0.999989
GOCC_PRESYNAPTIC_MEMBRANE	SET	155	-0.0723	-0.0064708	0.068243	0.85529	GOCC_PRESYNAPTIC_MEMBRANE	0.999989
GOCC_WASH_COMPLEX	SET	9	-0.26148	-0.0056607	0.24678	0.85532	GOCC_WASH_COMPLEX	0.999989
GOBP_ANTIGEN_PROCESSING_AND_...4	SET	24	-0.1739	-0.0061454	0.16411	0.85535	GOBP_ANTIGEN_PROCESSING_AND_PRESENTATION_OF_ENDOGENOUS_PEPTIDE_ANTIGEN	0.999989
GOBP_NEGATIVE_REGULATION_OF_...216	SET	46	-0.13281	-0.0064937	0.12531	0.85538	GOBP_NEGATIVE_REGULATION_OF_EPITHELIAL_CELL_DIFFERENTIATION	0.999989
FOSTER_TOLERANT_MACROPHAGE_DN	SET	399	-0.04404	-0.0062834	0.041552	0.8554	FOSTER_TOLERANT_MACROPHAGE_DN	0.999989
GOCC_MITOCHONDRIAL_MATRIX	SET	463	-0.036911	-0.0056632	0.034824	0.85541	GOCC_MITOCHONDRIAL_MATRIX	0.999989
PID_IL27_PATHWAY	SET	26	-0.16754	-0.0061622	0.15805	0.85543	PID_IL27_PATHWAY	0.999989
GOBP_THYMIC_T_CELL_SELECTION	SET	22	-0.18896	-0.0063938	0.17822	0.85549	GOBP_THYMIC_T_CELL_SELECTION	0.999989
GOBP_REGULATION_OF_PHOSPHATA...	SET	76	-0.095796	-0.006016	0.090339	0.85551	GOBP_REGULATION_OF_PHOSPHATASE_ACTIVITY	0.999989
LI_CYTIDINE_ANALOGS_CYCTOTOX...	SET	14	-0.20771	-0.0056075	0.19585	0.85555	LI_CYTIDINE_ANALOGS_CYCTOTOXICITY	0.999989
GOBP_FILOPODIUM_ASSEMBLY	SET	64	-0.11078	-0.0063861	0.10443	0.8556	GOBP_FILOPODIUM_ASSEMBLY	0.999989
GOBP_PROTEIN_TARGETING	SET	305	-0.045352	-0.0056714	0.042751	0.85561	GOBP_PROTEIN_TARGETING	0.999989
GOBP_POST_EMBRYONIC_ANIMAL_O...1	SET	18	-0.2102	-0.0064339	0.19811	0.85565	GOBP_POST_EMBRYONIC_ANIMAL_ORGAN_DEVELOPMENT	0.999989
ROSS_AML_WITH_AML1_ETO_FUSION	SET	73	-0.10032	-0.0061749	0.094545	0.85566	ROSS_AML_WITH_AML1_ETO_FUSION	0.999989
GOBP_REGULATION_OF_GLUCOSE_T...	SET	73	-0.099116	-0.0061009	0.093378	0.85575	GOBP_REGULATION_OF_GLUCOSE_TRANSMEMBRANE_TRANSPORT	0.999989
GOCC_RISC_LOADING_COMPLEX	SET	8	-0.24456	-0.0049919	0.23019	0.85597	GOCC_RISC_LOADING_COMPLEX	0.999989
GOBP_NEGATIVE_REGULATION_OF_...239	SET	53	-0.11828	-0.0062069	0.11129	0.85607	GOBP_NEGATIVE_REGULATION_OF_FAT_CELL_DIFFERENTIATION	0.999989
REACTOME_MITOCHONDRIAL_TRANS...	SET	92	-0.08071	-0.0055744	0.075935	0.85608	REACTOME_MITOCHONDRIAL_TRANSLATION	0.999989
GOBP_REGULATION_OF_OSSIFICAT...	SET	110	-0.081783	-0.0061734	0.076926	0.85613	GOBP_REGULATION_OF_OSSIFICATION	0.999989
REACTOME_MITOCHONDRIAL_TRNA_...	SET	21	-0.17852	-0.0059016	0.16791	0.85614	REACTOME_MITOCHONDRIAL_TRNA_AMINOACYLATION	0.999989
REACTOME_NOTCH3_INTRACELLULA...	SET	24	-0.16604	-0.0058676	0.15609	0.85627	REACTOME_NOTCH3_INTRACELLULAR_DOMAIN_REGULATES_TRANSCRIPTION	0.999989
GOBP_CHROMATIN_REMODELING_AT...	SET	8	-0.27929	-0.0057007	0.26253	0.85629	GOBP_CHROMATIN_REMODELING_AT_CENTROMERE	0.999989
GOBP_CRD_MEDIATED_MRNA_STABI...	SET	11	-0.2474	-0.005921	0.23246	0.85639	GOBP_CRD_MEDIATED_MRNA_STABILIZATION	0.999989
GOBP_LIGAND_GATED_ION_CHANNE...	SET	32	-0.16339	-0.0066658	0.15352	0.85639	GOBP_LIGAND_GATED_ION_CHANNEL_SIGNALING_PATHWAY	0.999989
GOBP_REGULATION_PROTEIN_CATA...	SET	5	-0.32409	-0.0052301	0.30441	0.85648	GOBP_REGULATION_PROTEIN_CATABOLIC_PROCESS_AT_SYNAPSE	0.999989
TSUDA_ALVEOLAR_SOFT_PART_SAR...	SET	10	-0.26504	-0.006048	0.24892	0.8565	TSUDA_ALVEOLAR_SOFT_PART_SARCOMA	0.999989
REACTOME_COBALAMIN_CBL_METAB...	SET	7	-0.40705	-0.007772	0.38226	0.85652	REACTOME_COBALAMIN_CBL_METABOLISM	0.999989
GOMF_HISTONE_METHYLTRANSFERA...1	SET	66	-0.098448	-0.005763	0.09245	0.85653	GOMF_HISTONE_METHYLTRANSFERASE_ACTIVITY	0.999989
GOBP_REGULATION_OF_SPHINGOLI...	SET	13	-0.21861	-0.0056874	0.20521	0.85662	GOBP_REGULATION_OF_SPHINGOLIPID_BIOSYNTHETIC_PROCESS	0.999989
GOMF_TRANSMEMBRANE_RECEPTOR_...1	SET	79	-0.097118	-0.0062178	0.091148	0.85667	GOMF_TRANSMEMBRANE_RECEPTOR_PROTEIN_KINASE_ACTIVITY	0.999989
KUWANO_RNA_STABILIZED_BY_NO	SET	7	-0.36976	-0.00706	0.34691	0.85675	KUWANO_RNA_STABILIZED_BY_NO	0.999989
LIN_NPAS4_TARGETS_UP	SET	166	-0.063103	-0.005843	0.059198	0.85677	LIN_NPAS4_TARGETS_UP	0.999989
GOBP_NEGATIVE_REGULATION_OF_...398	SET	7	-0.33655	-0.0064259	0.31572	0.85678	GOBP_NEGATIVE_REGULATION_OF_MEMBRANE_PROTEIN_ECTODOMAIN_PROTEOLYSIS	0.999989
BIOCARTA_PPARG_PATHWAY	SET	8	-0.34223	-0.0069854	0.32102	0.8568	BIOCARTA_PPARG_PATHWAY	0.999989
GOCC_COMPACT_MYELIN	SET	14	-0.21518	-0.0058092	0.20179	0.85686	GOCC_COMPACT_MYELIN	0.999989
GOBP_AUTOPHAGY_OF_MITOCHONDR...	SET	81	-0.089064	-0.0057736	0.083517	0.85688	GOBP_AUTOPHAGY_OF_MITOCHONDRION	0.999989
GOBP_NEGATIVE_REGULATION_OF_...371	SET	8	-0.28918	-0.0059025	0.2711	0.85693	GOBP_NEGATIVE_REGULATION_OF_LOW_DENSITY_LIPOPROTEIN_PARTICLE_CLEARANCE	0.999989
MATZUK_CENTRAL_FOR_FEMALE_FE...	SET	29	-0.14129	-0.0054878	0.13244	0.85696	MATZUK_CENTRAL_FOR_FEMALE_FERTILITY	0.999989
GOCC_PLATELET_DENSE_TUBULAR_...2	SET	9	-0.29239	-0.00633	0.27406	0.85698	GOCC_PLATELET_DENSE_TUBULAR_NETWORK_MEMBRANE	0.999989
WP_ESTRADIOL_REGULATION_IN_P...	SET	5	-0.37122	-0.0059907	0.34793	0.85699	WP_ESTRADIOL_REGULATION_IN_PORTOSINUSOIDAL_VASCULAR_DISEASE	0.999989
GOBP_ACTIVATION_INDUCED_CELL...	SET	8	-0.29774	-0.0060773	0.27886	0.85716	GOBP_ACTIVATION_INDUCED_CELL_DEATH_OF_T_CELLS	0.999989
GERHOLD_ADIPOGENESIS_DN	SET	62	-0.10492	-0.0059535	0.098255	0.8572	GERHOLD_ADIPOGENESIS_DN	0.999989
GOBP_PROTEIN_MONOUBIQUITINAT...	SET	75	-0.10009	-0.0062445	0.093716	0.85724	GOBP_PROTEIN_MONOUBIQUITINATION	0.999989
GOCC_G_PROTEIN_COUPLED_RECEP...2	SET	7	-0.32643	-0.0062327	0.30563	0.85725	GOCC_G_PROTEIN_COUPLED_RECEPTOR_DIMERIC_COMPLEX	0.999989
WANG_TUMOR_INVASIVENESS_UP	SET	376	-0.04089	-0.0056667	0.038256	0.85743	WANG_TUMOR_INVASIVENESS_UP	0.999989
FOURNIER_ACINAR_DEVELOPMENT_...2	SET	19	-0.18354	-0.0057718	0.17169	0.85747	FOURNIER_ACINAR_DEVELOPMENT_EARLY_UP	0.999989
GOBP_ALANINE_TRANSPORT	SET	16	-0.23706	-0.0068415	0.2217	0.85752	GOBP_ALANINE_TRANSPORT	0.999989
HOLLERN_ADENOMYOEPITHELIAL_B...	SET	17	-0.19982	-0.0059441	0.18688	0.85752	HOLLERN_ADENOMYOEPITHELIAL_BREAST_TUMOR	0.999989
GOMF_RETINOIC_ACID_4_HYDROXY...	SET	10	-0.27649	-0.0063094	0.25855	0.85754	GOMF_RETINOIC_ACID_4_HYDROXYLASE_ACTIVITY	0.999989
GOBP_INTERLEUKIN_4_PRODUCTION	SET	30	-0.14563	-0.0057528	0.13614	0.85761	GOBP_INTERLEUKIN_4_PRODUCTION	0.999989
MYLLYKANGAS_AMPLIFICATION_HO...11	SET	9	-0.2923	-0.006328	0.27317	0.85769	MYLLYKANGAS_AMPLIFICATION_HOT_SPOT_25	0.999989
GOCC_ENDOLYSOSOME	SET	26	-0.18092	-0.0066544	0.16897	0.85785	GOCC_ENDOLYSOSOME	0.999989
GRABARCZYK_BCL11B_TARGETS_DN	SET	58	-0.11392	-0.0062526	0.10633	0.85799	GRABARCZYK_BCL11B_TARGETS_DN	0.999989
GOCC_HEMIDESMOSOME	SET	7	-0.34823	-0.0066489	0.32471	0.85823	GOCC_HEMIDESMOSOME	0.999989
GOBP_REGULATION_OF_LEUKOCYTE...1	SET	4	-0.47059	-0.0067928	0.43846	0.85842	GOBP_REGULATION_OF_LEUKOCYTE_ADHESION_TO_ARTERIAL_ENDOTHELIAL_CELL	0.999989
GOMF_ARYL_HYDROCARBON_RECEPT...	SET	9	-0.29713	-0.0064327	0.27682	0.85844	GOMF_ARYL_HYDROCARBON_RECEPTOR_BINDING	0.999989
REACTOME_BUDDING_AND_MATURAT...	SET	28	-0.14281	-0.0054505	0.13304	0.85845	REACTOME_BUDDING_AND_MATURATION_OF_HIV_VIRION	0.999989
REACTOME_DEFECTIVE_FACTOR_IX...	SET	7	-0.31162	-0.00595	0.29026	0.85849	REACTOME_DEFECTIVE_FACTOR_IX_CAUSES_HEMOPHILIA_B	0.999989
GOBP_ADRENERGIC_RECEPTOR_SIG...	SET	28	-0.17714	-0.0067608	0.1649	0.85863	GOBP_ADRENERGIC_RECEPTOR_SIGNALING_PATHWAY	0.999989
REACTOME_COSTIMULATION_BY_TH...	SET	64	-0.11509	-0.0066349	0.10712	0.85867	REACTOME_COSTIMULATION_BY_THE_CD28_FAMILY	0.999989
GOBP_NEGATIVE_REGULATION_OF_...292	SET	10	-0.25289	-0.0057708	0.23529	0.85877	GOBP_NEGATIVE_REGULATION_OF_HORMONE_BIOSYNTHETIC_PROCESS	0.999989
GALI_TP53_TARGETS_APOPTOTIC_...2	SET	8	-0.35913	-0.0073303	0.33408	0.8588	GALI_TP53_TARGETS_APOPTOTIC_UP	0.999989
GOBP_REGULATION_OF_NEURON_AP...	SET	203	-0.05922	-0.006058	0.055091	0.8588	GOBP_REGULATION_OF_NEURON_APOPTOTIC_PROCESS	0.999989
PASINI_SUZ12_TARGETS_DN	SET	296	-0.050751	-0.0062536	0.047206	0.85882	PASINI_SUZ12_TARGETS_DN	0.999989
GOBP_RESPONSE_TO_PROTOZOAN	SET	28	-0.16003	-0.0061077	0.14884	0.85885	GOBP_RESPONSE_TO_PROTOZOAN	0.999989
GOBP_LYSOSOMAL_PROTEIN_CATAB...	SET	18	-0.19505	-0.0059704	0.18139	0.85887	GOBP_LYSOSOMAL_PROTEIN_CATABOLIC_PROCESS	0.999989
GOBP_REGULATION_OF_CELL_PROJ...1	SET	208	-0.058486	-0.0060553	0.054386	0.85889	GOBP_REGULATION_OF_CELL_PROJECTION_ASSEMBLY	0.999989
GOBP_LYMPHOCYTE_ACTIVATION_I...	SET	199	-0.061181	-0.0061972	0.056882	0.85893	GOBP_LYMPHOCYTE_ACTIVATION_INVOLVED_IN_IMMUNE_RESPONSE	0.999989
GOBP_CYTOSOLIC_TRANSPORT	SET	170	-0.063145	-0.0059163	0.058704	0.85895	GOBP_CYTOSOLIC_TRANSPORT	0.999989
GOMF_GTPASE_INHIBITOR_ACTIVI...	SET	12	-0.25849	-0.0064613	0.24021	0.85906	GOMF_GTPASE_INHIBITOR_ACTIVITY	0.999989
MAGRANGEAS_MULTIPLE_MYELOMA_...1	SET	25	-0.18128	-0.006538	0.1684	0.85914	MAGRANGEAS_MULTIPLE_MYELOMA_IGG_VS_IGA_DN	0.999989
GOCC_PALMITOYLTRANSFERASE_CO...	SET	10	-0.26357	-0.0060145	0.24476	0.85922	GOCC_PALMITOYLTRANSFERASE_COMPLEX	0.999989
WP_THYROID_STIMULATING_HORMO...	SET	66	-0.10561	-0.0061825	0.098071	0.85923	WP_THYROID_STIMULATING_HORMONE_TSH_SIGNALING_PATHWAY	0.999989
GOMF_7S_RNA_BINDING	SET	7	-0.33946	-0.0064815	0.31519	0.85925	GOMF_7S_RNA_BINDING	0.999989
GOBP_POSITIVE_REGULATION_OF_...561	SET	14	-0.24279	-0.0065547	0.22537	0.85932	GOBP_POSITIVE_REGULATION_OF_NEUROINFLAMMATORY_RESPONSE	0.999989
GOBP_NEGATIVE_REGULATION_OF_...670	SET	18	-0.18614	-0.0056977	0.1727	0.85944	GOBP_NEGATIVE_REGULATION_OF_TRANSLATIONAL_INITIATION	0.999989
GOBP_COMMON_BILE_DUCT_DEVELO...	SET	5	-0.41461	-0.0066908	0.38463	0.85946	GOBP_COMMON_BILE_DUCT_DEVELOPMENT	0.999989
SHIPP_DLBCL_CURED_VS_FATAL_UP	SET	35	-0.14586	-0.0062229	0.13531	0.85946	SHIPP_DLBCL_CURED_VS_FATAL_UP	0.999989
GOBP_RAP_PROTEIN_SIGNAL_TRAN...	SET	12	-0.25003	-0.0062497	0.23192	0.85949	GOBP_RAP_PROTEIN_SIGNAL_TRANSDUCTION	0.999989
GOBP_ESTABLISHMENT_OF_MITOCH...	SET	26	-0.16529	-0.0060792	0.15327	0.85957	GOBP_ESTABLISHMENT_OF_MITOCHONDRION_LOCALIZATION	0.999989
GOBP_PROTEIN_LOCALIZATION_TO...41	SET	15	-0.21422	-0.0059861	0.19859	0.85963	GOBP_PROTEIN_LOCALIZATION_TO_PHAGOPHORE_ASSEMBLY_SITE	0.999989
MIKKELSEN_MEF_LCP_WITH_H3K4M...	SET	118	-0.077135	-0.0060293	0.071502	0.85965	MIKKELSEN_MEF_LCP_WITH_H3K4ME3	0.999989
GOBP_REGULATION_OF_TRANSCRIP...2	SET	42	-0.1288	-0.0060186	0.11939	0.85966	GOBP_REGULATION_OF_TRANSCRIPTION_BY_RNA_POLYMERASE_I	0.999989
GOCC_PROTON_TRANSPORTING_ATP...3	SET	12	-0.21442	-0.0053598	0.19875	0.85967	GOCC_PROTON_TRANSPORTING_ATP_SYNTHASE_COMPLEX_COUPLING_FACTOR_F_O	0.999989
REACTOME_PD_1_SIGNALING	SET	20	-0.22164	-0.0071506	0.20541	0.8597	REACTOME_PD_1_SIGNALING	0.999989
GROSS_HYPOXIA_VIA_ELK3_AND_H...1	SET	102	-0.085475	-0.0062144	0.079205	0.85974	GROSS_HYPOXIA_VIA_ELK3_AND_HIF1A_DN	0.999989
GOMF_CARBON_CARBON_LYASE_ACT...	SET	51	-0.11359	-0.0058474	0.10524	0.85976	GOMF_CARBON_CARBON_LYASE_ACTIVITY	0.999989
KRIGE_AMINO_ACID_DEPRIVATION	SET	29	-0.17419	-0.0067657	0.16134	0.85985	KRIGE_AMINO_ACID_DEPRIVATION	0.999989
GOBP_MRNA_3_END_PROCESSING_B...	SET	6	-0.24367	-0.0043075	0.22548	0.86007	GOBP_MRNA_3_END_PROCESSING_BY_STEM_LOOP_BINDING_AND_CLEAVAGE	0.999989
REACTOME_RECRUITMENT_OF_NUMA...	SET	89	-0.084698	-0.0057541	0.078368	0.86009	REACTOME_RECRUITMENT_OF_NUMA_TO_MITOTIC_CENTROSOMES	0.999989
GOBP_MUCUS_SECRETION	SET	15	-0.23118	-0.0064602	0.21389	0.8601	GOBP_MUCUS_SECRETION	0.999989
REACTOME_LIPID_PARTICLE_ORGA...	SET	6	-0.40302	-0.0071245	0.37274	0.8602	REACTOME_LIPID_PARTICLE_ORGANIZATION	0.999989
GOBP_SYNAPTONEMAL_COMPLEX_OR...	SET	24	-0.15789	-0.0055797	0.14599	0.86027	GOBP_SYNAPTONEMAL_COMPLEX_ORGANIZATION	0.999989
GOBP_URETERIC_BUD_FORMATION	SET	7	-0.32305	-0.0061681	0.29868	0.86028	GOBP_URETERIC_BUD_FORMATION	0.999989
GOBP_POSITIVE_REGULATION_OF_...447	SET	85	-0.094855	-0.0062983	0.087673	0.86035	GOBP_POSITIVE_REGULATION_OF_LIPID_TRANSPORT	0.999989
GOBP_REGULATION_OF_IRON_ION_...	SET	5	-0.38893	-0.0062764	0.3594	0.8604	GOBP_REGULATION_OF_IRON_ION_TRANSPORT	0.999989
GOBP_NEGATIVE_REGULATION_OF_...672	SET	117	-0.084421	-0.006571	0.07799	0.86047	GOBP_NEGATIVE_REGULATION_OF_TRANSMEMBRANE_TRANSPORT	0.999989
BROWN_MYELOID_CELL_DEVELOPME...1	SET	126	-0.072638	-0.0058659	0.067054	0.86065	BROWN_MYELOID_CELL_DEVELOPMENT_DN	0.999989
GOBP_NEGATIVE_REGULATION_OF_...651	SET	20	-0.16386	-0.0052866	0.15122	0.86072	GOBP_NEGATIVE_REGULATION_OF_TELOMERE_MAINTENANCE_VIA_TELOMERASE	0.999989
GOBP_FEVER_GENERATION	SET	11	-0.27349	-0.0065452	0.25219	0.8609	GOBP_FEVER_GENERATION	0.999989
WP_NOVEL_INTRACELLULAR_COMPO...	SET	55	-0.11408	-0.006098	0.10519	0.86093	WP_NOVEL_INTRACELLULAR_COMPONENTS_OF_RIGILIKE_RECEPTOR_PATHWAY	0.999989
WP_KYNURENINE_PATHWAY_AND_LI...	SET	23	-0.19076	-0.0065995	0.17589	0.86094	WP_KYNURENINE_PATHWAY_AND_LINKS_TO_CELL_SENESCENCE	0.999989
RHODES_UNDIFFERENTIATED_CANC...	SET	68	-0.0908	-0.0053949	0.08369	0.86102	RHODES_UNDIFFERENTIATED_CANCER	0.999989
GOBP_REGULATION_OF_CELLULAR_...5	SET	919	-0.028438	-0.0060718	0.02621	0.86103	GOBP_REGULATION_OF_CELLULAR_COMPONENT_BIOGENESIS	0.999989
GOBP_CELLULAR_RESPONSE_TO_SO...2	SET	5	-0.39989	-0.0064534	0.36811	0.86133	GOBP_CELLULAR_RESPONSE_TO_SORBITOL	0.999989
GOCC_EUKARYOTIC_TRANSLATION_...5	SET	12	-0.21875	-0.005468	0.20134	0.86136	GOCC_EUKARYOTIC_TRANSLATION_INITIATION_FACTOR_4F_COMPLEX	0.999989
GOBP_DOPAMINE_METABOLIC_PROC...	SET	36	-0.15248	-0.0065974	0.1403	0.86143	GOBP_DOPAMINE_METABOLIC_PROCESS	0.999989
GOBP_POSITIVE_REGULATION_OF_...117	SET	365	-0.045491	-0.0062133	0.041859	0.86143	GOBP_POSITIVE_REGULATION_OF_CELL_ACTIVATION	0.999989
GOBP_CELLULAR_MODIFIED_AMINO...2	SET	23	-0.16524	-0.0057165	0.15201	0.86149	GOBP_CELLULAR_MODIFIED_AMINO_ACID_CATABOLIC_PROCESS	0.999989
GOBP_NEGATIVE_REGULATION_OF_...656	SET	9	-0.33395	-0.0072296	0.30716	0.86152	GOBP_NEGATIVE_REGULATION_OF_TOLL_LIKE_RECEPTOR_4_SIGNALING_PATHWAY	0.999989
GOBP_BLOOD_VESSEL_MATURATION	SET	8	-0.29364	-0.0059936	0.26994	0.86165	GOBP_BLOOD_VESSEL_MATURATION	0.999989
BIOCARTA_ALTERNATIVE_PATHWAY	SET	8	-0.30985	-0.0063244	0.28449	0.86194	BIOCARTA_ALTERNATIVE_PATHWAY	0.999989
LOPEZ_MESOTHELIOMA_SURVIVAL_...4	SET	12	-0.2352	-0.0058791	0.21596	0.86194	LOPEZ_MESOTHELIOMA_SURVIVAL_UP	0.999989
GOBP_INCLUSION_BODY_ASSEMBLY	SET	24	-0.17251	-0.0060963	0.15837	0.86198	GOBP_INCLUSION_BODY_ASSEMBLY	0.999989
SCHUHMACHER_MYC_TARGETS_DN	SET	7	-0.27605	-0.0052708	0.25342	0.86198	SCHUHMACHER_MYC_TARGETS_DN	0.999989
BLANCO_MELO_INFLUENZA_A_INFE...2	SET	37	-0.12479	-0.0054738	0.11456	0.86199	BLANCO_MELO_INFLUENZA_A_INFECTION_A594_CELLS_UP	0.999989
GOCC_SPINDLE_POLE	SET	161	-0.06574	-0.0059956	0.060328	0.86207	GOCC_SPINDLE_POLE	0.999989
GOBP_MONONUCLEAR_CELL_MIGRAT...	SET	183	-0.062918	-0.0061142	0.057732	0.8621	GOBP_MONONUCLEAR_CELL_MIGRATION	0.999989
GOMF_DYNEIN_HEAVY_CHAIN_BIND...	SET	15	-0.21295	-0.0059508	0.19539	0.86211	GOMF_DYNEIN_HEAVY_CHAIN_BINDING	0.999989
GOBP_REGULATION_OF_CELL_PROJ...2	SET	639	-0.034364	-0.0061649	0.031523	0.86217	GOBP_REGULATION_OF_CELL_PROJECTION_ORGANIZATION	0.999989
ELVIDGE_HYPOXIA_BY_DMOG_UP	SET	128	-0.081793	-0.0066571	0.075027	0.86218	ELVIDGE_HYPOXIA_BY_DMOG_UP	0.999989
RASHI_RESPONSE_TO_IONIZING_R...4	SET	47	-0.12434	-0.0061455	0.11404	0.86221	RASHI_RESPONSE_TO_IONIZING_RADIATION_4	0.999989
GOBP_NEGATIVE_REGULATION_OF_...610	SET	5	-0.43685	-0.0070498	0.40056	0.86227	GOBP_NEGATIVE_REGULATION_OF_SKELETAL_MUSCLE_CELL_DIFFERENTIATION	0.999989
GOBP_IONOTROPIC_GLUTAMATE_RE...	SET	24	-0.19472	-0.0068812	0.17854	0.86228	GOBP_IONOTROPIC_GLUTAMATE_RECEPTOR_SIGNALING_PATHWAY	0.999989
GOBP_REGULATION_OF_ERYTHROCY...	SET	43	-0.12972	-0.0061329	0.11887	0.86241	GOBP_REGULATION_OF_ERYTHROCYTE_DIFFERENTIATION	0.999989
GOCC_CATALYTIC_COMPLEX	SET	1577	-0.02142	-0.005882	0.019619	0.86253	GOCC_CATALYTIC_COMPLEX	0.999989
REACTOME_RESOLUTION_OF_SISTE...	SET	119	-0.078754	-0.0061818	0.072096	0.86265	REACTOME_RESOLUTION_OF_SISTER_CHROMATID_COHESION	0.999989
GOCC_INTERCELLULAR_CANALICUL...	SET	6	-0.40209	-0.007108	0.36804	0.86269	GOCC_INTERCELLULAR_CANALICULUS	0.999989
GOBP_SPHINGOSINE_1_PHOSPHATE...	SET	15	-0.21575	-0.0060288	0.19744	0.86274	GOBP_SPHINGOSINE_1_PHOSPHATE_RECEPTOR_SIGNALING_PATHWAY	0.999989
GOMF_CYSTEINE_TYPE_ENDOPEPTI...7	SET	38	-0.14748	-0.0065556	0.13494	0.86278	GOMF_CYSTEINE_TYPE_ENDOPEPTIDASE_REGULATOR_ACTIVITY_INVOLVED_IN_APOPTOTIC_PROCESS	0.999989
GOBP_METANEPHRIC_MESENCHYME_...	SET	15	-0.24758	-0.0069184	0.22644	0.86287	GOBP_METANEPHRIC_MESENCHYME_DEVELOPMENT	0.999989
DURAND_STROMA_NS_UP	SET	166	-0.067617	-0.006261	0.061785	0.8631	DURAND_STROMA_NS_UP	0.999989
REACTOME_AUTOPHAGY	SET	142	-0.069112	-0.0059224	0.063143	0.86313	REACTOME_AUTOPHAGY	0.999989
GOCC_U5_SNRNP	SET	19	-0.18914	-0.0059479	0.1728	0.86315	GOCC_U5_SNRNP	0.999989
GOBP_NEGATIVE_REGULATION_OF_...502	SET	25	-0.19127	-0.0068985	0.17471	0.86319	GOBP_NEGATIVE_REGULATION_OF_PEPTIDYL_SERINE_PHOSPHORYLATION	0.999989
GOMF_CHEMOREPELLENT_ACTIVITY	SET	27	-0.17202	-0.0064471	0.15706	0.86328	GOMF_CHEMOREPELLENT_ACTIVITY	0.999989
REACTOME_DIGESTION	SET	21	-0.21612	-0.0071449	0.19732	0.8633	REACTOME_DIGESTION	0.999989
SASAI_TARGETS_OF_CXCR6_AND_P...2	SET	12	-0.26116	-0.0065281	0.23836	0.86338	SASAI_TARGETS_OF_CXCR6_AND_PTCH1_UP	0.999989
GOBP_REGULATION_OF_GLYCOLYTI...	SET	46	-0.1241	-0.0060682	0.11322	0.86348	GOBP_REGULATION_OF_GLYCOLYTIC_PROCESS	0.999989
KIM_MYCL1_AMPLIFICATION_TARG...1	SET	19	-0.18958	-0.0059618	0.17296	0.86348	KIM_MYCL1_AMPLIFICATION_TARGETS_DN	0.999989
GOBP_FRUCTOSE_TRANSMEMBRANE_...	SET	9	-0.28201	-0.0061053	0.25727	0.86349	GOBP_FRUCTOSE_TRANSMEMBRANE_TRANSPORT	0.999989
GOBP_REGULATION_OF_DENDRITIC...6	SET	38	-0.1474	-0.0065522	0.13443	0.86356	GOBP_REGULATION_OF_DENDRITIC_SPINE_MORPHOGENESIS	0.999989
GOBP_CELLULAR_PROCESS_INVOLV...	SET	410	-0.043522	-0.0062926	0.039678	0.86364	GOBP_CELLULAR_PROCESS_INVOLVED_IN_REPRODUCTION_IN_MULTICELLULAR_ORGANISM	0.999989
GOBP_PREASSEMBLY_OF_GPI_ANCH...	SET	6	-0.33228	-0.005874	0.30287	0.8637	GOBP_PREASSEMBLY_OF_GPI_ANCHOR_IN_ER_MEMBRANE	0.999989
GOCC_TORC1_COMPLEX	SET	5	-0.36733	-0.005928	0.33468	0.8638	GOCC_TORC1_COMPLEX	0.999989
GOCC_ENVELOPE	SET	1167	-0.024655	-0.0058916	0.022458	0.86385	GOCC_ENVELOPE	0.999989
BIOCARTA_AKAP13_PATHWAY	SET	11	-0.25943	-0.0062088	0.2362	0.86397	BIOCARTA_AKAP13_PATHWAY	0.999989
GOBP_POSITIVE_REGULATION_OF_...619	SET	33	-0.15161	-0.0062811	0.13801	0.86402	GOBP_POSITIVE_REGULATION_OF_PEPTIDYL_LYSINE_ACETYLATION	0.999989
GOMF_ALPHA_CATENIN_BINDING	SET	10	-0.28237	-0.0064435	0.25697	0.86408	GOMF_ALPHA_CATENIN_BINDING	0.999989
GOBP_REGULATION_OF_GLUCOSE_M...	SET	94	-0.087458	-0.0061054	0.079573	0.86413	GOBP_REGULATION_OF_GLUCOSE_METABOLIC_PROCESS	0.999989
JECHLINGER_EPITHELIAL_TO_MES...1	SET	60	-0.11557	-0.0064515	0.10513	0.86418	JECHLINGER_EPITHELIAL_TO_MESENCHYMAL_TRANSITION_DN	0.999989
GOMF_BIOACTIVE_LIPID_RECEPTO...	SET	14	-0.24196	-0.0065323	0.21998	0.86431	GOMF_BIOACTIVE_LIPID_RECEPTOR_ACTIVITY	0.999989
HOLLEMAN_DAUNORUBICIN_ALL_DN	SET	8	-0.30669	-0.00626	0.27874	0.86439	HOLLEMAN_DAUNORUBICIN_ALL_DN	0.999989
REACTOME_LYSINE_CATABOLISM	SET	12	-0.25754	-0.0064375	0.23397	0.86448	REACTOME_LYSINE_CATABOLISM	0.999989
BIOCARTA_BIOPEPTIDES_PATHWAY	SET	28	-0.16635	-0.0063489	0.15109	0.86453	BIOCARTA_BIOPEPTIDES_PATHWAY	0.999989
REACTOME_RAS_SIGNALING_DOWNS...	SET	7	-0.32355	-0.0061778	0.29377	0.86463	REACTOME_RAS_SIGNALING_DOWNSTREAM_OF_NF1_LOSS_OF_FUNCTION_VARIANTS	0.999989
GOBP_REGULATION_OF_VENTRICUL...3	SET	19	-0.21078	-0.0066283	0.19136	0.86465	GOBP_REGULATION_OF_VENTRICULAR_CARDIAC_MUSCLE_CELL_MEMBRANE_REPOLARIZATION	0.999989
GOBP_FOREBRAIN_NEURON_DIFFER...	SET	41	-0.15851	-0.007318	0.14388	0.86469	GOBP_FOREBRAIN_NEURON_DIFFERENTIATION	0.999989
TING_SILENCED_BY_DICER	SET	29	-0.16616	-0.0064536	0.15082	0.86469	TING_SILENCED_BY_DICER	0.999989
WP_SEROTONIN_RECEPTOR_467_AN...	SET	18	-0.21029	-0.0064369	0.19082	0.86477	WP_SEROTONIN_RECEPTOR_467_AND_NR3C_SIGNALING	0.999989
GOBP_MICROVILLUS_ASSEMBLY	SET	20	-0.2101	-0.0067784	0.1905	0.86495	GOBP_MICROVILLUS_ASSEMBLY	0.999989
GOBP_REGULATION_OF_GROWTH	SET	569	-0.038096	-0.0064613	0.034509	0.86518	GOBP_REGULATION_OF_GROWTH	0.999989
GOBP_PROTEIN_K11_LINKED_DEUB...	SET	8	-0.28761	-0.0058705	0.26035	0.86534	GOBP_PROTEIN_K11_LINKED_DEUBIQUITINATION	0.999989
GOBP_TRACHEA_MORPHOGENESIS	SET	11	-0.29154	-0.0069772	0.26392	0.86534	GOBP_TRACHEA_MORPHOGENESIS	0.999989
KEGG_SPHINGOLIPID_METABOLISM	SET	38	-0.14174	-0.0063004	0.12831	0.86535	KEGG_SPHINGOLIPID_METABOLISM	0.999989
GOBP_PEXOPHAGY	SET	5	-0.37466	-0.0060462	0.33908	0.8654	GOBP_PEXOPHAGY	0.999989
GOBP_MEMBRANE_DEPOLARIZATION...2	SET	5	-0.4484	-0.0072363	0.40536	0.86567	GOBP_MEMBRANE_DEPOLARIZATION_DURING_AV_NODE_CELL_ACTION_POTENTIAL	0.999989
GOBP_POSITIVE_REGULATION_OF_...562	SET	49	-0.1218	-0.0061462	0.11003	0.86584	GOBP_POSITIVE_REGULATION_OF_NEURON_APOPTOTIC_PROCESS	0.999989
GOBP_REGULATION_OF_POSTSYNAP...5	SET	80	-0.097992	-0.0063132	0.088491	0.86593	GOBP_REGULATION_OF_POSTSYNAPTIC_MEMBRANE_NEUROTRANSMITTER_RECEPTOR_LEVELS	0.999989
REACTOME_FOLDING_OF_ACTIN_BY...	SET	10	-0.20071	-0.00458	0.18119	0.866	REACTOME_FOLDING_OF_ACTIN_BY_CCT_TRIC	0.999989
GOMF_PEPTIDE_LYSINE_N_ACETYL...	SET	40	-0.14244	-0.0064958	0.12855	0.86608	GOMF_PEPTIDE_LYSINE_N_ACETYLTRANSFERASE_ACTIVITY	0.999989
GOBP_REGULATION_OF_GRANULOCY...1	SET	48	-0.13102	-0.0065438	0.11821	0.86614	GOBP_REGULATION_OF_GRANULOCYTE_CHEMOTAXIS	0.999989
GOBP_ACTIVATION_OF_PHOSPHOLI...1	SET	28	-0.18812	-0.0071797	0.16971	0.86616	GOBP_ACTIVATION_OF_PHOSPHOLIPASE_C_ACTIVITY	0.999989
GOBP_BUNDLE_OF_HIS_CELL_TO_P...2	SET	6	-0.40802	-0.0072128	0.36799	0.86623	GOBP_BUNDLE_OF_HIS_CELL_TO_PURKINJE_MYOCYTE_SIGNALING	0.999989
KEGG_ALZHEIMERS_DISEASE	SET	152	-0.068902	-0.0061072	0.062134	0.86626	KEGG_ALZHEIMERS_DISEASE	0.999989
MAGRANGEAS_MULTIPLE_MYELOMA_...4	SET	37	-0.14801	-0.0064924	0.13346	0.86629	MAGRANGEAS_MULTIPLE_MYELOMA_IGLL_VS_IGLK_UP	0.999989
GOBP_NEGATIVE_REGULATION_OF_...133	SET	5	-0.43575	-0.0070321	0.39289	0.8663	GOBP_NEGATIVE_REGULATION_OF_CELL_VOLUME	0.999989
WP_ANTIVIRAL_AND_ANTIINFLAMM...	SET	28	-0.16852	-0.0064318	0.15194	0.8663	WP_ANTIVIRAL_AND_ANTIINFLAMMATORY_EFFECTS_OF_NRF2_ON_SARSCOV2_PATHWAY	0.999989
TAKEDA_TARGETS_OF_NUP98_HOXA...10	SET	151	-0.073798	-0.0065198	0.066535	0.86631	TAKEDA_TARGETS_OF_NUP98_HOXA9_FUSION_8D_UP	0.999989
GOBP_RNA_IMPORT_INTO_MITOCHO...	SET	5	-0.39238	-0.0063321	0.35371	0.86634	GOBP_RNA_IMPORT_INTO_MITOCHONDRION	0.999989
GOBP_FEMALE_GAMETE_GENERATION	SET	146	-0.072401	-0.0062904	0.065253	0.86639	GOBP_FEMALE_GAMETE_GENERATION	0.999989
GOBP_DETERMINATION_OF_LIVER_...	SET	4	-0.51766	-0.0074721	0.46644	0.86645	GOBP_DETERMINATION_OF_LIVER_LEFT_RIGHT_ASYMMETRY	0.999989
GOBP_APOPTOTIC_DNA_FRAGMENTA...	SET	16	-0.20811	-0.006006	0.18748	0.8665	GOBP_APOPTOTIC_DNA_FRAGMENTATION	0.999989
REACTOME_INTRA_GOLGI_TRAFFIC	SET	43	-0.12299	-0.0058147	0.1108	0.8665	REACTOME_INTRA_GOLGI_TRAFFIC	0.999989
GOBP_CENTRAL_NERVOUS_SYSTEM_...7	SET	168	-0.07414	-0.0069058	0.066742	0.86667	GOBP_CENTRAL_NERVOUS_SYSTEM_NEURON_DIFFERENTIATION	0.999989
GOMF_GLUCURONOSYLTRANSFERASE...	SET	33	-0.18405	-0.0076248	0.16567	0.86669	GOMF_GLUCURONOSYLTRANSFERASE_ACTIVITY	0.999989
SCHAEFFER_PROSTATE_DEVELOPME...8	SET	14	-0.24705	-0.0066697	0.22236	0.86672	SCHAEFFER_PROSTATE_DEVELOPMENT_AND_CANCER_BOX1_UP	0.999989
GOBP_RESPONSE_TO_PROSTAGLAND...2	SET	21	-0.20748	-0.0068592	0.18669	0.86679	GOBP_RESPONSE_TO_PROSTAGLANDIN_E	0.999989
GOMF_STEROID_DEHYDROGENASE_A...1	SET	33	-0.1461	-0.0060527	0.13141	0.86687	GOMF_STEROID_DEHYDROGENASE_ACTIVITY	0.999989
REACTOME_CALCINEURIN_ACTIVAT...	SET	9	-0.345	-0.0074688	0.31032	0.86687	REACTOME_CALCINEURIN_ACTIVATES_NFAT	0.999989
GOBP_POSITIVE_REGULATION_OF_...127	SET	52	-0.11288	-0.0058675	0.10153	0.86688	GOBP_POSITIVE_REGULATION_OF_CELL_CYCLE_G1_S_PHASE_TRANSITION	0.999989
GOBP_INTERLEUKIN_1_MEDIATED_...	SET	26	-0.18681	-0.0068709	0.1679	0.86706	GOBP_INTERLEUKIN_1_MEDIATED_SIGNALING_PATHWAY	0.999989
GOBP_ETHER_BIOSYNTHETIC_PROC...	SET	12	-0.29082	-0.0072694	0.26121	0.86722	GOBP_ETHER_BIOSYNTHETIC_PROCESS	0.999989
GOBP_MITOTIC_NUCLEAR_MEMBRAN...2	SET	9	-0.25101	-0.0054341	0.22544	0.86723	GOBP_MITOTIC_NUCLEAR_MEMBRANE_ORGANIZATION	0.999989
LENAOUR_DENDRITIC_CELL_MATUR...1	SET	118	-0.079698	-0.0062297	0.071553	0.86732	LENAOUR_DENDRITIC_CELL_MATURATION_DN	0.999989
GOCC_CORTICAL_ACTIN_CYTOSKEL...	SET	70	-0.1018	-0.0061364	0.091352	0.86743	GOCC_CORTICAL_ACTIN_CYTOSKELETON	0.999989
GOBP_DISTAL_CONVOLUTED_TUBUL...	SET	5	-0.43221	-0.006975	0.38761	0.86758	GOBP_DISTAL_CONVOLUTED_TUBULE_DEVELOPMENT	0.999989
GOBP_ENDOCARDIAL_CUSHION_FUS...	SET	5	-0.43742	-0.007059	0.39221	0.86763	GOBP_ENDOCARDIAL_CUSHION_FUSION	0.999989
REACTOME_NEPHRIN_FAMILY_INTE...	SET	21	-0.20378	-0.0067369	0.18239	0.86805	REACTOME_NEPHRIN_FAMILY_INTERACTIONS	0.999989
GOBP_OLFACTORY_NERVE_DEVELOP...	SET	6	-0.42256	-0.0074699	0.37799	0.86819	GOBP_OLFACTORY_NERVE_DEVELOPMENT	0.999989
GOBP_POSITIVE_REGULATION_OF_...353	SET	10	-0.23806	-0.0054325	0.21294	0.86821	GOBP_POSITIVE_REGULATION_OF_HEPATOCYTE_PROLIFERATION	0.999989
GOBP_RESPONSE_TO_LEAD_ION	SET	20	-0.21126	-0.0068159	0.18897	0.86821	GOBP_RESPONSE_TO_LEAD_ION	0.999989
GOBP_REGULATION_OF_GLUCOCORT...2	SET	11	-0.25156	-0.0060205	0.225	0.86822	GOBP_REGULATION_OF_GLUCOCORTICOID_METABOLIC_PROCESS	0.999989
GOBP_POSITIVE_T_CELL_SELECTI...	SET	37	-0.15301	-0.0067114	0.13681	0.86829	GOBP_POSITIVE_T_CELL_SELECTION	0.999989
GOBP_DEFENSE_RESPONSE_TO_GRA...2	SET	110	-0.086203	-0.0065071	0.077074	0.8683	GOBP_DEFENSE_RESPONSE_TO_GRAM_POSITIVE_BACTERIUM	0.999989
VECCHI_GASTRIC_CANCER_ADVANC...1	SET	133	-0.073653	-0.0061097	0.065853	0.8683	VECCHI_GASTRIC_CANCER_ADVANCED_VS_EARLY_DN	0.999989
GOBP_CHAPERONE_MEDIATED_PROT...2	SET	67	-0.094519	-0.0055746	0.08449	0.86836	GOBP_CHAPERONE_MEDIATED_PROTEIN_FOLDING	0.999989
GOBP_SMOOTHENED_SIGNALING_PA...1	SET	141	-0.072696	-0.0062078	0.064977	0.86838	GOBP_SMOOTHENED_SIGNALING_PATHWAY	0.999989
GOBP_PROLINE_IMPORT_ACROSS_P...	SET	3	-0.60518	-0.0075654	0.54079	0.86844	GOBP_PROLINE_IMPORT_ACROSS_PLASMA_MEMBRANE	0.999989
GOBP_NEGATIVE_REGULATION_OF_...358	SET	55	-0.11785	-0.0062996	0.10528	0.86852	GOBP_NEGATIVE_REGULATION_OF_LIPID_BIOSYNTHETIC_PROCESS	0.999989
GOCC_PRESYNAPTIC_ACTIVE_ZONE	SET	77	-0.10267	-0.0064901	0.091715	0.86853	GOCC_PRESYNAPTIC_ACTIVE_ZONE	0.999989
GOBP_HISTONE_H3_ACETYLATION	SET	66	-0.10345	-0.006056	0.092401	0.86855	GOBP_HISTONE_H3_ACETYLATION	0.999989
BOYAULT_LIVER_CANCER_SUBCLAS...9	SET	50	-0.11533	-0.0058787	0.10297	0.86864	BOYAULT_LIVER_CANCER_SUBCLASS_G23_UP	0.999989
GOBP_DETECTION_OF_CHEMICAL_S...2	SET	46	-0.13796	-0.0067458	0.12315	0.86868	GOBP_DETECTION_OF_CHEMICAL_STIMULUS_INVOLVED_IN_SENSORY_PERCEPTION_OF_TASTE	0.999989
GOBP_NEGATIVE_REGULATION_OF_...611	SET	5	-0.42145	-0.0068012	0.37614	0.86873	GOBP_NEGATIVE_REGULATION_OF_SKELETAL_MUSCLE_CELL_PROLIFERATION	0.999989
GOBP_CENTROSOME_DUPLICATION	SET	73	-0.10229	-0.0062963	0.091254	0.86884	GOBP_CENTROSOME_DUPLICATION	0.999989
GOBP_POSITIVE_REGULATION_OF_...159	SET	67	-0.11196	-0.0066033	0.099859	0.86889	GOBP_POSITIVE_REGULATION_OF_CHEMOKINE_PRODUCTION	0.999989
UROSEVIC_RESPONSE_TO_IMIQUIM...	SET	19	-0.20713	-0.0065136	0.18467	0.86898	UROSEVIC_RESPONSE_TO_IMIQUIMOD	0.999989
GARGALOVIC_RESPONSE_TO_OXIDI...7	SET	23	-0.16761	-0.0057987	0.14939	0.86906	GARGALOVIC_RESPONSE_TO_OXIDIZED_PHOSPHOLIPIDS_GREEN_DN	0.999989
GOBP_DEFENSE_RESPONSE_TO_TUM...	SET	12	-0.2561	-0.0064014	0.22824	0.86908	GOBP_DEFENSE_RESPONSE_TO_TUMOR_CELL	0.999989
GOBP_CENTROMERE_COMPLEX_ASSE...	SET	28	-0.15552	-0.0059356	0.13857	0.86913	GOBP_CENTROMERE_COMPLEX_ASSEMBLY	0.999989
GOBP_REGULATION_OF_LOW_DENSI...	SET	15	-0.22259	-0.0062201	0.19821	0.86928	GOBP_REGULATION_OF_LOW_DENSITY_LIPOPROTEIN_PARTICLE_CLEARANCE	0.999989
CADWELL_ATG16L1_TARGETS_DN	SET	64	-0.10455	-0.006027	0.093091	0.86929	CADWELL_ATG16L1_TARGETS_DN	0.999989
GOMF_AMIDINE_LYASE_ACTIVITY	SET	7	-0.36561	-0.0069809	0.32552	0.86931	GOMF_AMIDINE_LYASE_ACTIVITY	0.999989
GOBP_HEAT_GENERATION	SET	17	-0.23389	-0.0069576	0.20823	0.86932	GOBP_HEAT_GENERATION	0.999989
GOCC_PLATELET_DENSE_TUBULAR_...1	SET	11	-0.26699	-0.0063896	0.23768	0.86934	GOCC_PLATELET_DENSE_TUBULAR_NETWORK	0.999989
GOBP_PROTEIN_N_LINKED_GLYCOS...1	SET	70	-0.10079	-0.0060757	0.08972	0.86936	GOBP_PROTEIN_N_LINKED_GLYCOSYLATION	0.999989
MASRI_RESISTANCE_TO_TAMOXIFE...1	SET	18	-0.22839	-0.0069908	0.2032	0.86948	MASRI_RESISTANCE_TO_TAMOXIFEN_AND_AROMATASE_INHIBITORS_DN	0.999989
GOBP_POSITIVE_REGULATION_OF_...146	SET	6	-0.45383	-0.0080227	0.40368	0.86954	GOBP_POSITIVE_REGULATION_OF_CELL_PROLIFERATION_INVOLVED_IN_HEART_MORPHOGENESIS	0.999989
REACTOME_TP53_REGULATES_TRAN...5	SET	12	-0.28551	-0.0071367	0.25391	0.86958	REACTOME_TP53_REGULATES_TRANSCRIPTION_OF_DEATH_RECEPTORS_AND_LIGANDS	0.999989
GOBP_RESPONSE_TO_XENOBIOTIC_...	SET	413	-0.045733	-0.0066359	0.040667	0.86961	GOBP_RESPONSE_TO_XENOBIOTIC_STIMULUS	0.999989
NEMETH_INFLAMMATORY_RESPONSE...1	SET	27	-0.17348	-0.0065019	0.15425	0.86963	NEMETH_INFLAMMATORY_RESPONSE_LPS_DN	0.999989
GOCC_VACUOLAR_PROTON_TRANSPO...	SET	9	-0.23409	-0.0050678	0.20804	0.86974	GOCC_VACUOLAR_PROTON_TRANSPORTING_V_TYPE_ATPASE_V0_DOMAIN	0.999989
GOBP_NEGATIVE_REGULATION_OF_...82	SET	30	-0.15512	-0.0061276	0.13782	0.86981	GOBP_NEGATIVE_REGULATION_OF_CARTILAGE_DEVELOPMENT	0.999989
HELLER_HDAC_TARGETS_SILENCED...2	SET	397	-0.045436	-0.0064666	0.040359	0.86986	HELLER_HDAC_TARGETS_SILENCED_BY_METHYLATION_UP	0.999989
REACTOME_ONCOGENIC_MAPK_SIGN...	SET	79	-0.10332	-0.0066152	0.091763	0.86991	REACTOME_ONCOGENIC_MAPK_SIGNALING	0.999989
GOBP_HISTONE_LYSINE_METHYLAT...	SET	95	-0.083664	-0.0058714	0.074226	0.87015	GOBP_HISTONE_LYSINE_METHYLATION	0.999989
REACTOME_RHO_GTPASES_ACTIVAT...2	SET	134	-0.075736	-0.006306	0.067175	0.87021	REACTOME_RHO_GTPASES_ACTIVATE_FORMINS	0.999989
GOBP_UREA_TRANSMEMBRANE_TRAN...	SET	9	-0.3153	-0.0068259	0.27942	0.87042	GOBP_UREA_TRANSMEMBRANE_TRANSPORT	0.999989
PETRETTO_LEFT_VENTRICLE_MASS...1	SET	10	-0.27047	-0.0061719	0.23967	0.87044	PETRETTO_LEFT_VENTRICLE_MASS_QTL_CIS_DN	0.999989
KEGG_FOLATE_BIOSYNTHESIS	SET	11	-0.27957	-0.0066908	0.24762	0.87055	KEGG_FOLATE_BIOSYNTHESIS	0.999989
WP_LNCRNA_IN_CANONICAL_WNT_S...	SET	92	-0.093901	-0.0064855	0.083162	0.87057	WP_LNCRNA_IN_CANONICAL_WNT_SIGNALING_AND_COLORECTAL_CANCER	0.999989
GOMF_UBIQUITIN_LIKE_PROTEIN_...8	SET	436	-0.042027	-0.0062619	0.037196	0.87073	GOMF_UBIQUITIN_LIKE_PROTEIN_TRANSFERASE_ACTIVITY	0.999989
GOBP_TAURINE_TRANSPORT	SET	7	-0.4387	-0.0083763	0.38808	0.87084	GOBP_TAURINE_TRANSPORT	0.999989
REACTOME_NOD1_2_SIGNALING_PA...	SET	33	-0.17018	-0.0070503	0.15053	0.87086	REACTOME_NOD1_2_SIGNALING_PATHWAY	0.999989
GOMF_FUCOSYLTRANSFERASE_ACTI...	SET	13	-0.23051	-0.0059969	0.20389	0.87087	GOMF_FUCOSYLTRANSFERASE_ACTIVITY	0.999989
GOBP_LEUKOCYTE_CHEMOTAXIS_IN...	SET	8	-0.32697	-0.0066739	0.28916	0.87092	GOBP_LEUKOCYTE_CHEMOTAXIS_INVOLVED_IN_INFLAMMATORY_RESPONSE	0.999989
GOBP_REGULATION_OF_HORMONE_B...	SET	25	-0.17294	-0.0062375	0.15294	0.87093	GOBP_REGULATION_OF_HORMONE_BIOSYNTHETIC_PROCESS	0.999989
GOMF_N_ACETYLTRANSFERASE_ACT...	SET	57	-0.12066	-0.0065654	0.10664	0.87105	GOMF_N_ACETYLTRANSFERASE_ACTIVITY	0.999989
GOBP_CENTRIOLE_ELONGATION	SET	8	-0.34342	-0.0070097	0.30347	0.8711	GOBP_CENTRIOLE_ELONGATION	0.999989
GOMF_BHLH_TRANSCRIPTION_FACT...	SET	30	-0.15355	-0.006066	0.13569	0.87111	GOMF_BHLH_TRANSCRIPTION_FACTOR_BINDING	0.999989
GOBP_REGULATION_OF_SIGNALING...	SET	153	-0.073992	-0.0065797	0.065375	0.87114	GOBP_REGULATION_OF_SIGNALING_RECEPTOR_ACTIVITY	0.999989
GAVIN_FOXP3_TARGETS_CLUSTER_...5	SET	84	-0.09729	-0.006422	0.085938	0.87119	GAVIN_FOXP3_TARGETS_CLUSTER_P7	0.999989
KOYAMA_SEMA3B_TARGETS_UP	SET	232	-0.05944	-0.0064953	0.0525	0.87122	KOYAMA_SEMA3B_TARGETS_UP	0.999989
BALLIF_DEVELOPMENTAL_DISABIL...	SET	13	-0.25541	-0.0066447	0.22554	0.87126	BALLIF_DEVELOPMENTAL_DISABILITY_P16_P12_DELETION	0.999989
GOBP_RENAL_SODIUM_ION_TRANSP...	SET	12	-0.28178	-0.0070433	0.24874	0.87135	GOBP_RENAL_SODIUM_ION_TRANSPORT	0.999989
GOBP_REGULATION_OF_CARDIAC_M...8	SET	68	-0.11422	-0.0067862	0.10082	0.87137	GOBP_REGULATION_OF_CARDIAC_MUSCLE_CONTRACTION	0.999989
GOBP_RESPONSE_TO_L_ASCORBIC_...	SET	5	-0.41198	-0.0066485	0.36359	0.8714	GOBP_RESPONSE_TO_L_ASCORBIC_ACID	0.999989
GOCC_DENDRITIC_FILOPODIUM	SET	4	-0.40464	-0.0058408	0.35707	0.87143	GOCC_DENDRITIC_FILOPODIUM	0.999989
GOBP_LEUKOCYTE_ADHESION_TO_A...	SET	5	-0.45031	-0.0072671	0.39707	0.87162	GOBP_LEUKOCYTE_ADHESION_TO_ARTERIAL_ENDOTHELIAL_CELL	0.999989
GOMF_INOSITOL_1_4_5_TRISPHOS...1	SET	6	-0.4192	-0.0074104	0.3696	0.87163	GOMF_INOSITOL_1_4_5_TRISPHOSPHATE_5_PHOSPHATASE_ACTIVITY	0.999989
GOBP_SNORNA_LOCALIZATION	SET	5	-0.35251	-0.0056888	0.31046	0.8719	GOBP_SNORNA_LOCALIZATION	0.999989
CAIRO_PML_TARGETS_BOUND_BY_M...1	SET	13	-0.25717	-0.0066906	0.22647	0.87193	CAIRO_PML_TARGETS_BOUND_BY_MYC_DN	0.999989
GOBP_RIBOFLAVIN_TRANSPORT	SET	6	-0.39902	-0.0070537	0.35128	0.872	GOBP_RIBOFLAVIN_TRANSPORT	0.999989
GOMF_RIBOFLAVIN_TRANSMEMBRAN...	SET	6	-0.39902	-0.0070537	0.35128	0.872	GOMF_RIBOFLAVIN_TRANSMEMBRANE_TRANSPORTER_ACTIVITY	0.999989
GOBP_REGULATION_OF_INTERLEUK...1	SET	8	-0.33943	-0.0069283	0.29877	0.87203	GOBP_REGULATION_OF_INTERLEUKIN_1_MEDIATED_SIGNALING_PATHWAY	0.999989
WP_TYPE_II_DIABETES_MELLITUS	SET	20	-0.21643	-0.0069826	0.19048	0.87206	WP_TYPE_II_DIABETES_MELLITUS	0.999989
FIGUEROA_AML_METHYLATION_CLU...3	SET	8	-0.3544	-0.0072339	0.31187	0.8721	FIGUEROA_AML_METHYLATION_CLUSTER_2_DN	0.999989
GOBP_VENTRICULAR_CARDIAC_MUS...4	SET	24	-0.19502	-0.0068919	0.17161	0.8721	GOBP_VENTRICULAR_CARDIAC_MUSCLE_CELL_MEMBRANE_REPOLARIZATION	0.999989
GOBP_SIGNAL_RELEASE	SET	449	-0.044001	-0.0066507	0.038702	0.87221	GOBP_SIGNAL_RELEASE	0.999989
GOBP_CD40_SIGNALING_PATHWAY	SET	14	-0.26054	-0.0070338	0.22913	0.87224	GOBP_CD40_SIGNALING_PATHWAY	0.999989
REACTOME_RHO_GTPASE_EFFECTORS	SET	273	-0.054758	-0.0064839	0.048143	0.87231	REACTOME_RHO_GTPASE_EFFECTORS	0.999989
GOBP_CYTOSKELETON_DEPENDENT_...1	SET	110	-0.080161	-0.0060511	0.070474	0.87232	GOBP_CYTOSKELETON_DEPENDENT_CYTOKINESIS	0.999989
WP_GLUCOCORTICOID_RECEPTOR_P...	SET	69	-0.11323	-0.0067769	0.099514	0.8724	WP_GLUCOCORTICOID_RECEPTOR_PATHWAY	0.999989
GOBP_DEPYRIMIDINATION	SET	8	-0.30148	-0.0061536	0.26494	0.87241	GOBP_DEPYRIMIDINATION	0.999989
GOMF_DYNEIN_LIGHT_INTERMEDIA...	SET	27	-0.18673	-0.0069985	0.16398	0.87259	GOMF_DYNEIN_LIGHT_INTERMEDIATE_CHAIN_BINDING	0.999989
HASEGAWA_TUMORIGENESIS_BY_RE...	SET	8	-0.28036	-0.0057225	0.24601	0.87277	HASEGAWA_TUMORIGENESIS_BY_RET_C634R	0.999989
REACTOME_DISEASES_OF_GLYCOSY...	SET	135	-0.077426	-0.0064705	0.067879	0.87298	REACTOME_DISEASES_OF_GLYCOSYLATION	0.999989
GOBP_POSITIVE_REGULATION_OF_...379	SET	252	-0.057764	-0.0065752	0.050619	0.87309	GOBP_POSITIVE_REGULATION_OF_IMMUNE_EFFECTOR_PROCESS	0.999989
GOBP_POST_EMBRYONIC_CAMERA_T...	SET	8	-0.33765	-0.0068919	0.29585	0.87312	GOBP_POST_EMBRYONIC_CAMERA_TYPE_EYE_DEVELOPMENT	0.999989
GOBP_FATTY_ACYL_COA_METABOLI...	SET	37	-0.16244	-0.007125	0.14219	0.87334	GOBP_FATTY_ACYL_COA_METABOLIC_PROCESS	0.999989
ZHAN_MULTIPLE_MYELOMA_DN	SET	38	-0.15364	-0.0068294	0.13449	0.87334	ZHAN_MULTIPLE_MYELOMA_DN	0.999989
PID_EPHA_FWDPATHWAY	SET	33	-0.16911	-0.0070062	0.14803	0.87336	PID_EPHA_FWDPATHWAY	0.999989
KINSEY_TARGETS_OF_EWSR1_FLII...1	SET	312	-0.052977	-0.0066992	0.046366	0.87339	KINSEY_TARGETS_OF_EWSR1_FLII_FUSION_DN	0.999989
GOBP_SISTER_CHROMATID_SEGREG...	SET	244	-0.054067	-0.0060571	0.047312	0.87342	GOBP_SISTER_CHROMATID_SEGREGATION	0.999989
ABRAHAM_ALPC_VS_MULTIPLE_MYE...2	SET	25	-0.18065	-0.0065156	0.1579	0.87371	ABRAHAM_ALPC_VS_MULTIPLE_MYELOMA_UP	0.999989
RICKMAN_TUMOR_DIFFERENTIATED...6	SET	229	-0.057433	-0.0062357	0.050194	0.87373	RICKMAN_TUMOR_DIFFERENTIATED_WELL_VS_POORLY_UP	0.999989
GOBP_AXONEMAL_DYNEIN_COMPLEX...	SET	37	-0.14502	-0.0063611	0.12673	0.87375	GOBP_AXONEMAL_DYNEIN_COMPLEX_ASSEMBLY	0.999989
GOBP_NIK_NF_KAPPAB_SIGNALING	SET	117	-0.084178	-0.0065521	0.073555	0.87377	GOBP_NIK_NF_KAPPAB_SIGNALING	0.999989
GOMF_CALCIUM_RELEASE_CHANNEL...	SET	17	-0.21967	-0.0065345	0.1919	0.87382	GOMF_CALCIUM_RELEASE_CHANNEL_ACTIVITY	0.999989
GOCC_SODIUM_CHANNEL_COMPLEX	SET	19	-0.23	-0.0072329	0.20091	0.87385	GOCC_SODIUM_CHANNEL_COMPLEX	0.999989
SERVITJA_LIVER_HNF1A_TARGETS...2	SET	131	-0.078488	-0.006462	0.068556	0.87386	SERVITJA_LIVER_HNF1A_TARGETS_UP	0.999989
GOBP_PERIPHERAL_NERVOUS_SYST...2	SET	74	-0.11114	-0.0068874	0.09704	0.87394	GOBP_PERIPHERAL_NERVOUS_SYSTEM_DEVELOPMENT	0.999989
GOBP_CARDIAC_CHAMBER_MORPHOG...	SET	124	-0.087941	-0.0070455	0.076783	0.87395	GOBP_CARDIAC_CHAMBER_MORPHOGENESIS	0.999989
GOMF_G_QUADRUPLEX_DNA_BINDING	SET	11	-0.26121	-0.0062514	0.22807	0.87395	GOMF_G_QUADRUPLEX_DNA_BINDING	0.999989
KAN_RESPONSE_TO_ARSENIC_TRIO...	SET	110	-0.088365	-0.0066703	0.077149	0.87397	KAN_RESPONSE_TO_ARSENIC_TRIOXIDE	0.999989
GOBP_SYNAPTIC_VESICLE_DOCKING	SET	11	-0.24684	-0.0059075	0.21549	0.87398	GOBP_SYNAPTIC_VESICLE_DOCKING	0.999989
GOCC_KERATIN_FILAMENT	SET	94	-0.13222	-0.0092303	0.11538	0.87409	GOCC_KERATIN_FILAMENT	0.999989
GOCC_PERINUCLEOLAR_COMPARTME...	SET	4	-0.43774	-0.0063186	0.38193	0.87412	GOCC_PERINUCLEOLAR_COMPARTMENT	0.999989
WP_EXTRACELLULAR_VESICLEMEDI...	SET	30	-0.16108	-0.0063634	0.14054	0.87412	WP_EXTRACELLULAR_VESICLEMEDIATED_SIGNALING_IN_RECIPIENT_CELLS	0.999989
GOBP_POSITIVE_REGULATION_OF_...882	SET	27	-0.19342	-0.0072493	0.16876	0.87413	GOBP_POSITIVE_REGULATION_OF_VASOCONSTRICTION	0.999989
INAMURA_LUNG_CANCER_SCC_DN	SET	13	-0.26416	-0.0068723	0.23047	0.87413	INAMURA_LUNG_CANCER_SCC_DN	0.999989
GOMF_TRANSMEMBRANE_TRANSPORT...	SET	120	-0.087219	-0.0068747	0.076079	0.87418	GOMF_TRANSMEMBRANE_TRANSPORTER_BINDING	0.999989
GOBP_PROTEIN_LOCALIZATION_TO...37	SET	13	-0.18402	-0.0047874	0.16047	0.87424	GOBP_PROTEIN_LOCALIZATION_TO_NUCLEOPLASM	0.999989
WP_GPR40_PATHWAY	SET	15	-0.23687	-0.0066192	0.20642	0.87441	WP_GPR40_PATHWAY	0.999989
GOCC_LAMELLIPODIUM	SET	190	-0.064962	-0.0064312	0.056596	0.87447	GOCC_LAMELLIPODIUM	0.999989
GOBP_POST_CHAPERONIN_TUBULIN...	SET	4	-0.5235	-0.0075564	0.45603	0.87449	GOBP_POST_CHAPERONIN_TUBULIN_FOLDING_PATHWAY	0.999989
BIOCARTA_SRCRPTP_PATHWAY	SET	11	-0.24734	-0.0059195	0.21544	0.87452	BIOCARTA_SRCRPTP_PATHWAY	0.999989
GOBP_THYROID_HORMONE_METABOL...	SET	26	-0.19977	-0.0073476	0.17393	0.87462	GOBP_THYROID_HORMONE_METABOLIC_PROCESS	0.999989
GOBP_REGULATION_OF_CELL_DEATH	SET	1529	-0.023934	-0.0064804	0.020832	0.87469	GOBP_REGULATION_OF_CELL_DEATH	0.999989
GOMF_GLUCOSE_BINDING	SET	9	-0.33842	-0.0073264	0.29451	0.87473	GOMF_GLUCOSE_BINDING	0.999989
WP_CHOLESTEROL_SYNTHESIS_DIS...	SET	17	-0.23522	-0.0069972	0.2047	0.87474	WP_CHOLESTEROL_SYNTHESIS_DISORDERS	0.999989
GOBP_POSITIVE_REGULATION_OF_...165	SET	21	-0.20307	-0.0067134	0.17671	0.87475	GOBP_POSITIVE_REGULATION_OF_CHONDROCYTE_DIFFERENTIATION	0.999989
GOBP_ADENYLATE_CYCLASE_ACTIV...4	SET	133	-0.082881	-0.0068752	0.072108	0.8748	GOBP_ADENYLATE_CYCLASE_ACTIVATING_G_PROTEIN_COUPLED_RECEPTOR_SIGNALING_PATHWAY	0.999989
GOMF_LIPID_KINASE_ACTIVITY	SET	6	-0.34557	-0.0061088	0.30065	0.8748	GOMF_LIPID_KINASE_ACTIVITY	0.999989
GOBP_REGULATION_OF_HEPATIC_S...	SET	7	-0.39152	-0.0074755	0.34054	0.87486	GOBP_REGULATION_OF_HEPATIC_STELLATE_CELL_ACTIVATION	0.999989
WEBER_METHYLATED_LCP_IN_SPER...2	SET	15	-0.23324	-0.0065179	0.20286	0.87488	WEBER_METHYLATED_LCP_IN_SPERM_UP	0.999989
GOBP_LATE_ENDOSOME_TO_LYSOSO...	SET	21	-0.16663	-0.0055087	0.14489	0.87493	GOBP_LATE_ENDOSOME_TO_LYSOSOME_TRANSPORT	0.999989
GOBP_AMINO_ACID_CATABOLIC_PR...	SET	107	-0.086019	-0.0064046	0.074733	0.87513	GOBP_AMINO_ACID_CATABOLIC_PROCESS	0.999989
REACTOME_NUCLEOTIDE_BINDING_...	SET	52	-0.13401	-0.0069657	0.11642	0.87514	REACTOME_NUCLEOTIDE_BINDING_DOMAIN_LEUCINE_RICH_REPEAT_CONTAINING_RECEPTOR_NLR_SIGNALING_PATHWAYS	0.999989
WP_IL1_SIGNALING_PATHWAY	SET	51	-0.12756	-0.0065664	0.11075	0.87527	WP_IL1_SIGNALING_PATHWAY	0.999989
GOBP_NEGATIVE_REGULATION_OF_...128	SET	4	-0.51505	-0.0074345	0.44719	0.87528	GOBP_NEGATIVE_REGULATION_OF_CELL_PROLIFERATION_INVOLVED_IN_HEART_MORPHOGENESIS	0.999989
LEE_EARLY_T_LYMPHOCYTE_UP	SET	100	-0.090524	-0.006517	0.078592	0.87529	LEE_EARLY_T_LYMPHOCYTE_UP	0.999989
GOBP_POSITIVE_REGULATION_OF_...489	SET	2	-0.75418	-0.0076981	0.65453	0.87538	GOBP_POSITIVE_REGULATION_OF_METALLOENDOPEPTIDASE_ACTIVITY	0.999989
GOBP_CAP_DEPENDENT_TRANSLATI...	SET	7	-0.26226	-0.0050074	0.22754	0.87545	GOBP_CAP_DEPENDENT_TRANSLATIONAL_INITIATION	0.999989
REACTOME_RESOLUTION_OF_ABASI...	SET	38	-0.13438	-0.0059731	0.11655	0.87553	REACTOME_RESOLUTION_OF_ABASIC_SITES_AP_SITES	0.999989
GOMF_LYSOZYME_ACTIVITY	SET	8	-0.30343	-0.0061935	0.2631	0.8756	GOMF_LYSOZYME_ACTIVITY	0.999989
GOMF_AZOLE_TRANSMEMBRANE_TRA...	SET	12	-0.26648	-0.0066609	0.23102	0.87563	GOMF_AZOLE_TRANSMEMBRANE_TRANSPORTER_ACTIVITY	0.999989
GOBP_NEGATIVE_REGULATION_OF_...695	SET	6	-0.37946	-0.006708	0.32893	0.87567	GOBP_NEGATIVE_REGULATION_OF_T_CELL_MIGRATION	0.999989
SAENZ_DETOX_PATHWAY_AND_CARC...	SET	14	-0.22346	-0.0060328	0.1937	0.87567	SAENZ_DETOX_PATHWAY_AND_CARCINOGENESIS_DN	0.999989
GOBP_REGULATION_OF_DEOXYRIBO...	SET	10	-0.26715	-0.0060961	0.23156	0.87568	GOBP_REGULATION_OF_DEOXYRIBONUCLEASE_ACTIVITY	0.999989
MIKKELSEN_ES_ICP_WITH_H3K4ME3	SET	668	-0.034155	-0.0062599	0.029601	0.87571	MIKKELSEN_ES_ICP_WITH_H3K4ME3	0.999989
GOMF_EXTRACELLULAR_MATRIX_BI...	SET	54	-0.12799	-0.006779	0.11091	0.87574	GOMF_EXTRACELLULAR_MATRIX_BINDING	0.999989
PID_THROMBIN_PAR4_PATHWAY	SET	15	-0.25557	-0.0071416	0.2214	0.87581	PID_THROMBIN_PAR4_PATHWAY	0.999989
WP_VITAMIN_K_METABOLISM_AND_...	SET	11	-0.24739	-0.0059207	0.21429	0.87584	WP_VITAMIN_K_METABOLISM_AND_ACTIVATION_OF_DEPENDENT_PROTEINS	0.999989
WELCSH_BRCA1_TARGETS_UP	SET	188	-0.065375	-0.0064383	0.056615	0.87589	WELCSH_BRCA1_TARGETS_UP	0.999989
GOBP_CENTRAL_NERVOUS_SYSTEM_...5	SET	37	-0.15827	-0.0069422	0.13706	0.8759	GOBP_CENTRAL_NERVOUS_SYSTEM_NEURON_AXONOGENESIS	0.999989
GOBP_UBIQUITIN_DEPENDENT_SMA...	SET	6	-0.38549	-0.0068146	0.33372	0.87598	GOBP_UBIQUITIN_DEPENDENT_SMAD_PROTEIN_CATABOLIC_PROCESS	0.999989
GOBP_NEGATIVE_REGULATION_OF_...644	SET	10	-0.33392	-0.00762	0.28891	0.87611	GOBP_NEGATIVE_REGULATION_OF_SYNAPTIC_TRANSMISSION_GLUTAMATERGIC	0.999989
REACTOME_ZBP1_DAI_MEDIATED_I...	SET	20	-0.2047	-0.0066043	0.17707	0.87616	REACTOME_ZBP1_DAI_MEDIATED_INDUCTION_OF_TYPE_I_IFNS	0.999989
GOBP_REGULATION_OF_MDA_5_SIG...	SET	7	-0.30471	-0.0058181	0.26357	0.87617	GOBP_REGULATION_OF_MDA_5_SIGNALING_PATHWAY	0.999989
PID_P73PATHWAY	SET	78	-0.098325	-0.0062552	0.08503	0.87622	PID_P73PATHWAY	0.999989
GOBP_MICROTUBULE_ORGANIZING_...2	SET	149	-0.071378	-0.0062644	0.061713	0.87628	GOBP_MICROTUBULE_ORGANIZING_CENTER_ORGANIZATION	0.999989
GOBP_TUBULIN_COMPLEX_ASSEMBLY	SET	6	-0.34366	-0.0060751	0.29707	0.87632	GOBP_TUBULIN_COMPLEX_ASSEMBLY	0.999989
GOBP_BINDING_OF_SPERM_TO_ZON...	SET	37	-0.13088	-0.0057408	0.11313	0.87633	GOBP_BINDING_OF_SPERM_TO_ZONA_PELLUCIDA	0.999989
GOBP_POSITIVE_REGULATION_OF_...573	SET	5	-0.43612	-0.007038	0.37693	0.87636	GOBP_POSITIVE_REGULATION_OF_NEUTROPHIL_ACTIVATION	0.999989
REACTOME_ANTIGEN_ACTIVATES_B...	SET	26	-0.18949	-0.0069694	0.16363	0.87657	REACTOME_ANTIGEN_ACTIVATES_B_CELL_RECEPTOR_BCR_LEADING_TO_GENERATION_OF_SECOND_MESSENGERS	0.999989
GOBP_ISG15_PROTEIN_CONJUGATI...	SET	6	-0.36248	-0.0064077	0.31285	0.87669	GOBP_ISG15_PROTEIN_CONJUGATION	0.999989
GOBP_CORTISOL_BIOSYNTHETIC_P...	SET	10	-0.2798	-0.006385	0.24142	0.87676	GOBP_CORTISOL_BIOSYNTHETIC_PROCESS	0.999989
SMID_BREAST_CANCER_RELAPSE_I...6	SET	6	-0.3078	-0.0054411	0.26555	0.87679	SMID_BREAST_CANCER_RELAPSE_IN_LIVER_UP	0.999989
GOBP_RESPONSE_TO_OXYGEN_LEVE...	SET	298	-0.053638	-0.0066313	0.04627	0.87681	GOBP_RESPONSE_TO_OXYGEN_LEVELS	0.999989
CAFFAREL_RESPONSE_TO_THC_24H...4	SET	30	-0.14445	-0.0057063	0.12459	0.87684	CAFFAREL_RESPONSE_TO_THC_24HR_5_UP	0.999989
GOBP_REGULATION_OF_PROTEIN_C...5	SET	118	-0.080693	-0.0063075	0.069588	0.87688	GOBP_REGULATION_OF_PROTEIN_CONTAINING_COMPLEX_DISASSEMBLY	0.999989
YIH_RESPONSE_TO_ARSENITE_C3	SET	27	-0.17925	-0.0067181	0.15457	0.8769	YIH_RESPONSE_TO_ARSENITE_C3	0.999989
REACTOME_INTERLEUKIN_35_SIGN...	SET	12	-0.26321	-0.0065792	0.22696	0.87691	REACTOME_INTERLEUKIN_35_SIGNALLING	0.999989
GOBP_HOMOPHILIC_CELL_ADHESIO...	SET	157	-0.088494	-0.0079707	0.076305	0.87692	GOBP_HOMOPHILIC_CELL_ADHESION_VIA_PLASMA_MEMBRANE_ADHESION_MOLECULES	0.999989
BIOCARTA_BBCELL_PATHWAY	SET	8	-0.38185	-0.0077941	0.32923	0.87693	BIOCARTA_BBCELL_PATHWAY	0.999989
GOMF_MHC_PROTEIN_BINDING	SET	31	-0.1505	-0.0060433	0.12965	0.87712	GOMF_MHC_PROTEIN_BINDING	0.999989
GOBP_MITOCHONDRIAL_MEMBRANE_...	SET	108	-0.081667	-0.0061087	0.070352	0.87713	GOBP_MITOCHONDRIAL_MEMBRANE_ORGANIZATION	0.999989
GOMF_GLYCOGEN_BINDING	SET	7	-0.32467	-0.006199	0.27958	0.87723	GOMF_GLYCOGEN_BINDING	0.999989
GOBP_SULFUR_COMPOUND_CATABOL...	SET	34	-0.14662	-0.0061653	0.12623	0.87727	GOBP_SULFUR_COMPOUND_CATABOLIC_PROCESS	0.999989
GOMF_COMPLEMENT_COMPONENT_C3...	SET	10	-0.37741	-0.0086122	0.32492	0.87728	GOMF_COMPLEMENT_COMPONENT_C3B_BINDING	0.999989
GOBP_POSITIVE_REGULATION_OF_...1	SET	5	-0.46683	-0.0075336	0.40174	0.87738	GOBP_POSITIVE_REGULATION_OF_3_UTR_MEDIATED_MRNA_STABILIZATION	0.999989
KEGG_VIRAL_MYOCARDITIS	SET	66	-0.12552	-0.0073478	0.10801	0.87741	KEGG_VIRAL_MYOCARDITIS	0.999989
JOHNSTONE_PARVB_TARGETS_2_DN	SET	329	-0.053913	-0.0069976	0.046384	0.87744	JOHNSTONE_PARVB_TARGETS_2_DN	0.999989
GOBP_SENSORY_PERCEPTION_OF_T...1	SET	67	-0.11692	-0.0068955	0.10051	0.87763	GOBP_SENSORY_PERCEPTION_OF_TASTE	0.999989
GOBP_NUCLEAR_TRANSCRIBED_MRN...5	SET	11	-0.2542	-0.0060836	0.21848	0.87767	GOBP_NUCLEAR_TRANSCRIBED_MRNA_CATABOLIC_PROCESS_EXONUCLEOLYTIC_3_5	0.999989
LI_WILMS_TUMOR_ANAPLASTIC_UP	SET	17	-0.2025	-0.0060239	0.17401	0.87773	LI_WILMS_TUMOR_ANAPLASTIC_UP	0.999989
BIOCARTA_RELA_PATHWAY	SET	14	-0.27435	-0.0074067	0.23571	0.87777	BIOCARTA_RELA_PATHWAY	0.999989
GOBP_CELLULAR_RESPONSE_TO_IN...2	SET	5	-0.42849	-0.0069149	0.36806	0.87782	GOBP_CELLULAR_RESPONSE_TO_INDOLE_3_METHANOL	0.999989
GOBP_CARDIAC_MUSCLE_CELL_ACT...1	SET	69	-0.12248	-0.0073302	0.10513	0.87797	GOBP_CARDIAC_MUSCLE_CELL_ACTION_POTENTIAL	0.999989
GOBP_REGULATION_OF_KERATINOC...1	SET	38	-0.15227	-0.0067685	0.13067	0.87805	GOBP_REGULATION_OF_KERATINOCYTE_DIFFERENTIATION	0.999989
GOBP_DENDRITIC_TRANSPORT	SET	13	-0.2309	-0.0060072	0.19805	0.87817	GOBP_DENDRITIC_TRANSPORT	0.999989
GOCC_ZYMOGEN_GRANULE_MEMBRANE	SET	13	-0.28077	-0.0073045	0.2408	0.87818	GOCC_ZYMOGEN_GRANULE_MEMBRANE	0.999989
GOBP_ISOPRENOID_BIOSYNTHETIC...	SET	30	-0.17418	-0.0068809	0.14926	0.87838	GOBP_ISOPRENOID_BIOSYNTHETIC_PROCESS	0.999989
LIANG_HEMATOPOIESIS_STEM_CEL...5	SET	38	-0.14518	-0.0064536	0.12436	0.87847	LIANG_HEMATOPOIESIS_STEM_CELL_NUMBER_SMALL_VS_HUGE_UP	0.999989
MATZUK_OVULATION	SET	15	-0.272	-0.0076008	0.23293	0.87853	MATZUK_OVULATION	0.999989
GOBP_BEHAVIORAL_RESPONSE_TO_...2	SET	14	-0.25541	-0.0068954	0.21868	0.87858	GOBP_BEHAVIORAL_RESPONSE_TO_COCAINE	0.999989
GOBP_NEGATIVE_REGULATION_OF_...582	SET	10	-0.35318	-0.0080594	0.30238	0.87859	GOBP_NEGATIVE_REGULATION_OF_RESPONSE_TO_FOOD	0.999989
GOMF_SIGNALING_RECEPTOR_INHI...	SET	25	-0.18627	-0.0067182	0.15948	0.87859	GOMF_SIGNALING_RECEPTOR_INHIBITOR_ACTIVITY	0.999989
THUM_SYSTOLIC_HEART_FAILURE_...1	SET	194	-0.066186	-0.0066203	0.056648	0.87866	THUM_SYSTOLIC_HEART_FAILURE_DN	0.999989
GOMF_RECEPTOR_ANTAGONIST_ACT...	SET	15	-0.23271	-0.006503	0.19915	0.8787	GOMF_RECEPTOR_ANTAGONIST_ACTIVITY	0.999989
GOBP_FOLIC_ACID_CONTAINING_C...2	SET	25	-0.17748	-0.006401	0.15183	0.87878	GOBP_FOLIC_ACID_CONTAINING_COMPOUND_METABOLIC_PROCESS	0.999989
REACTOME_RESPONSE_OF_EIF2AK1...	SET	14	-0.23312	-0.0062936	0.19909	0.87917	REACTOME_RESPONSE_OF_EIF2AK1_HRI_TO_HEME_DEFICIENCY	0.999989
GOBP_NEGATIVE_REGULATION_OF_...700	SET	17	-0.23097	-0.0068706	0.19707	0.87939	GOBP_NEGATIVE_REGULATION_OF_T_HELPER_CELL_DIFFERENTIATION	0.999989
GOCC_OUTER_DYNEIN_ARM	SET	11	-0.3206	-0.0076727	0.27349	0.87944	GOCC_OUTER_DYNEIN_ARM	0.999989
GOMF_SULFATE_BINDING	SET	6	-0.40923	-0.0072342	0.34902	0.8795	GOMF_SULFATE_BINDING	0.999989
GOBP_REGULATION_OF_HEXOKINAS...	SET	9	-0.29358	-0.0063556	0.25036	0.87952	GOBP_REGULATION_OF_HEXOKINASE_ACTIVITY	0.999989
HOLLERN_MICROACINAR_BREAST_T...2	SET	44	-0.14655	-0.0070084	0.12496	0.87955	HOLLERN_MICROACINAR_BREAST_TUMOR_UP	0.999989
GOBP_REGULATION_OF_NEURON_MI...	SET	41	-0.14896	-0.0068774	0.12701	0.87956	GOBP_REGULATION_OF_NEURON_MIGRATION	0.999989
FEVR_CTNNB1_TARGETS_DN	SET	527	-0.039345	-0.0064293	0.033536	0.87964	FEVR_CTNNB1_TARGETS_DN	0.999989
GOCC_PHOSPHATIDYLINOSITOL_3_...3	SET	6	-0.42024	-0.0074289	0.35819	0.87964	GOCC_PHOSPHATIDYLINOSITOL_3_KINASE_COMPLEX_CLASS_III	0.999989
GOBP_MONOUBIQUITINATED_PROTE...	SET	34	-0.14893	-0.0062627	0.12694	0.87965	GOBP_MONOUBIQUITINATED_PROTEIN_DEUBIQUITINATION	0.999989
ONO_FOXP3_TARGETS_UP	SET	21	-0.22001	-0.0072734	0.18748	0.8797	ONO_FOXP3_TARGETS_UP	0.999989
GOBP_POSITIVE_REGULATION_OF_...565	SET	17	-0.21278	-0.0063297	0.1813	0.87972	GOBP_POSITIVE_REGULATION_OF_NEURON_MIGRATION	0.999989
GOBP_PEPTIDE_METABOLIC_PROCE...	SET	790	-0.03126	-0.00621	0.026629	0.87977	GOBP_PEPTIDE_METABOLIC_PROCESS	0.999989
COATES_MACROPHAGE_M1_VS_M2_DN	SET	79	-0.10779	-0.0069009	0.09181	0.8798	COATES_MACROPHAGE_M1_VS_M2_DN	0.999989
REACTOME_ASSOCIATION_OF_TRIC...	SET	38	-0.12856	-0.0057144	0.10949	0.87982	REACTOME_ASSOCIATION_OF_TRIC_CCT_WITH_TARGET_PROTEINS_DURING_BIOSYNTHESIS	0.999989
REACTOME_TP53_REGULATES_TRAN...3	SET	49	-0.12375	-0.0062448	0.10539	0.87985	REACTOME_TP53_REGULATES_TRANSCRIPTION_OF_CELL_CYCLE_GENES	0.999989
GOBP_NEGATIVE_REGULATION_OF_...713	SET	94	-0.097891	-0.0068338	0.083342	0.87991	GOBP_NEGATIVE_REGULATION_OF_VASCULATURE_DEVELOPMENT	0.999989
REACTOME_RNA_POLYMERASE_III_...4	SET	28	-0.15503	-0.0059167	0.13194	0.88	REACTOME_RNA_POLYMERASE_III_TRANSCRIPTION_INITIATION_FROM_TYPE_3_PROMOTER	0.999989
HENDRICKS_SMARCA4_TARGETS_UP	SET	52	-0.13317	-0.0069222	0.11333	0.88001	HENDRICKS_SMARCA4_TARGETS_UP	0.999989
MATZUK_PREOVULATORY_FOLLICLE	SET	9	-0.36221	-0.0078414	0.30821	0.88003	MATZUK_PREOVULATORY_FOLLICLE	0.999989
HOSHIDA_LIVER_CANCER_SURVIVA...1	SET	103	-0.089565	-0.0065434	0.076136	0.88027	HOSHIDA_LIVER_CANCER_SURVIVAL_DN	0.999989
GALI_TP53_TARGETS_APOPTOTIC_...1	SET	6	-0.34397	-0.0060805	0.29215	0.88047	GALI_TP53_TARGETS_APOPTOTIC_DN	0.999989
GOBP_MICROTUBULE_BASED_PROTE...	SET	14	-0.22728	-0.0061361	0.19283	0.88073	GOBP_MICROTUBULE_BASED_PROTEIN_TRANSPORT	0.999989
GOBP_PYRIMIDINE_DEOXYRIBONUC...3	SET	6	-0.40711	-0.0071967	0.34531	0.88078	GOBP_PYRIMIDINE_DEOXYRIBONUCLEOSIDE_TRIPHOSPHATE_METABOLIC_PROCESS	0.999989
WEST_ADRENOCORTICAL_TUMOR_MA...1	SET	18	-0.22552	-0.0069031	0.19114	0.88097	WEST_ADRENOCORTICAL_TUMOR_MARKERS_DN	0.999989
GOBP_REGULATION_OF_CYSTEINE_...1	SET	218	-0.065069	-0.0068951	0.055133	0.88103	GOBP_REGULATION_OF_CYSTEINE_TYPE_ENDOPEPTIDASE_ACTIVITY	0.999989
REACTOME_PHASE_I_FUNCTIONALI...	SET	100	-0.10196	-0.0073405	0.086368	0.8811	REACTOME_PHASE_I_FUNCTIONALIZATION_OF_COMPOUNDS	0.999989
GOBP_ADENYLATE_CYCLASE_ACTIV...1	SET	23	-0.22303	-0.0077158	0.18874	0.88133	GOBP_ADENYLATE_CYCLASE_ACTIVATING_ADRENERGIC_RECEPTOR_SIGNALING_PATHWAY	0.999989
BIOCARTA_STRESS_PATHWAY	SET	22	-0.20864	-0.0070595	0.17653	0.88136	BIOCARTA_STRESS_PATHWAY	0.999989
GOBP_GLOMERULUS_MORPHOGENESIS	SET	9	-0.36607	-0.0079249	0.30967	0.88141	GOBP_GLOMERULUS_MORPHOGENESIS	0.999989
GOBP_MYCOTOXIN_METABOLIC_PRO...	SET	7	-0.31535	-0.0060212	0.26654	0.88161	GOBP_MYCOTOXIN_METABOLIC_PROCESS	0.999989
GOBP_HEMATOPOIETIC_PROGENITO...	SET	130	-0.080839	-0.0066303	0.068313	0.88166	GOBP_HEMATOPOIETIC_PROGENITOR_CELL_DIFFERENTIATION	0.999989
WP_INTERACTIONS_BETWEEN_IMMU...	SET	24	-0.20097	-0.0071019	0.16982	0.88167	WP_INTERACTIONS_BETWEEN_IMMUNE_CELLS_AND_MICRORNAS_IN_TUMOR_MICROENVIRONMENT	0.999989
GOBP_POSITIVE_REGULATION_OF_...112	SET	5	-0.35885	-0.0057911	0.30322	0.88168	GOBP_POSITIVE_REGULATION_OF_CELLULAR_PH_REDUCTION	0.999989
GOBP_GOLGI_LUMEN_ACIDIFICATI...	SET	10	-0.27162	-0.0061981	0.2295	0.88169	GOBP_GOLGI_LUMEN_ACIDIFICATION	0.999989
GOBP_PHOSPHATIDYLINOSITOL_DE...	SET	22	-0.18701	-0.0063276	0.15796	0.88176	GOBP_PHOSPHATIDYLINOSITOL_DEPHOSPHORYLATION	0.999989
GOBP_NEURON_APOPTOTIC_PROCESS	SET	238	-0.060333	-0.0066765	0.050954	0.8818	GOBP_NEURON_APOPTOTIC_PROCESS	0.999989
GOBP_WYBUTOSINE_METABOLIC_PR...	SET	5	-0.42999	-0.0069392	0.36304	0.88187	GOBP_WYBUTOSINE_METABOLIC_PROCESS	0.999989
GOBP_INFLAMMATORY_RESPONSE	SET	750	-0.036192	-0.0070131	0.030556	0.88188	GOBP_INFLAMMATORY_RESPONSE	0.999989
GOCC_PHAGOCYTIC_CUP	SET	27	-0.1909	-0.0071547	0.16113	0.88193	GOCC_PHAGOCYTIC_CUP	0.999989
REACTOME_MATURATION_OF_SARS_...3	SET	35	-0.15448	-0.0065905	0.13037	0.88196	REACTOME_MATURATION_OF_SARS_COV_2_SPIKE_PROTEIN	0.999989
GOBP_PROTEIN_LOCALIZATION_TO...18	SET	18	-0.2162	-0.0066178	0.18242	0.88202	GOBP_PROTEIN_LOCALIZATION_TO_CONDENSED_CHROMOSOME	0.999989
GOBP_NEGATIVE_REGULATION_OF_...347	SET	5	-0.43578	-0.0070325	0.36767	0.88203	GOBP_NEGATIVE_REGULATION_OF_LAMELLIPODIUM_ORGANIZATION	0.999989
GOBP_LEYDIG_CELL_DIFFERENTIA...	SET	10	-0.28686	-0.0065459	0.24183	0.88222	GOBP_LEYDIG_CELL_DIFFERENTIATION	0.999989
GOMF_ENDONUCLEASE_ACTIVITY	SET	116	-0.084387	-0.0065404	0.071109	0.88232	GOMF_ENDONUCLEASE_ACTIVITY	0.999989
GOBP_REGULATION_OF_INWARD_RE...	SET	5	-0.4283	-0.0069119	0.36081	0.88239	GOBP_REGULATION_OF_INWARD_RECTIFIER_POTASSIUM_CHANNEL_ACTIVITY	0.999989
GOBP_SCHWANN_CELL_DIFFERENTI...	SET	36	-0.15918	-0.0068873	0.13408	0.88242	GOBP_SCHWANN_CELL_DIFFERENTIATION	0.999989
GOBP_NEGATIVE_REGULATION_OF_...620	SET	27	-0.19783	-0.0074146	0.16662	0.88245	GOBP_NEGATIVE_REGULATION_OF_SMOOTH_MUSCLE_CELL_MIGRATION	0.999989
GOMF_NEUROTRANSMITTER_TRANSM...	SET	18	-0.21867	-0.0066931	0.18413	0.88249	GOMF_NEUROTRANSMITTER_TRANSMEMBRANE_TRANSPORTER_ACTIVITY	0.999989
WP_INTRAFLAGELLAR_TRANSPORT_...	SET	26	-0.18798	-0.006914	0.15822	0.88259	WP_INTRAFLAGELLAR_TRANSPORT_PROTEINS_BINDING_TO_DYNEIN	0.999989
WP_LEUCINE_ISOLEUCINE_AND_VA...	SET	23	-0.20711	-0.007165	0.17429	0.88263	WP_LEUCINE_ISOLEUCINE_AND_VALINE_METABOLISM	0.999989
GOBP_MICROTUBULE_ANCHORING	SET	23	-0.18861	-0.0065249	0.15868	0.88269	GOBP_MICROTUBULE_ANCHORING	0.999989
GOBP_ZYMOGEN_INHIBITION	SET	7	-0.31207	-0.0059586	0.26251	0.88273	GOBP_ZYMOGEN_INHIBITION	0.999989
REACTOME_DEFECTIVE_CHST6_CAU...	SET	8	-0.27944	-0.0057037	0.23503	0.88276	REACTOME_DEFECTIVE_CHST6_CAUSES_MCDC1	0.999989
PILON_KLF1_TARGETS_UP	SET	461	-0.044365	-0.0067925	0.037297	0.88287	PILON_KLF1_TARGETS_UP	0.999989
WP_NAD_METABOLISM	SET	15	-0.21656	-0.0060516	0.18202	0.88292	WP_NAD_METABOLISM	0.999989
GOBP_NEGATIVE_REGULATION_OF_...623	SET	14	-0.28594	-0.0077196	0.24032	0.88293	GOBP_NEGATIVE_REGULATION_OF_SODIUM_ION_TRANSMEMBRANE_TRANSPORT	0.999989
DAZARD_UV_RESPONSE_CLUSTER_G...2	SET	19	-0.23605	-0.0074231	0.19822	0.88313	DAZARD_UV_RESPONSE_CLUSTER_G28	0.999989
NUTT_GBM_VS_AO_GLIOMA_UP	SET	41	-0.14432	-0.0066632	0.12114	0.88324	NUTT_GBM_VS_AO_GLIOMA_UP	0.999989
GOMF_OXIDOREDUCTASE_ACTIVITY...35	SET	12	-0.255	-0.0063741	0.21399	0.88329	GOMF_OXIDOREDUCTASE_ACTIVITY_ACTING_ON_THE_CH_CH_GROUP_OF_DONORS_WITH_A_FLAVIN_AS_ACCEPTOR	0.999989
GOMF_NAD_DEPENDENT_PROTEIN_D...	SET	7	-0.30473	-0.0058184	0.25559	0.88341	GOMF_NAD_DEPENDENT_PROTEIN_DEACETYLASE_ACTIVITY	0.999989
GOBP_POSITIVE_REGULATION_OF_...445	SET	141	-0.08218	-0.0070177	0.068902	0.8835	GOBP_POSITIVE_REGULATION_OF_LIPID_METABOLIC_PROCESS	0.999989
GOBP_HYPOTHALAMUS_DEVELOPMENT	SET	22	-0.21776	-0.007368	0.18254	0.88355	GOBP_HYPOTHALAMUS_DEVELOPMENT	0.999989
GOBP_CELLULAR_RESPONSE_TO_ST...3	SET	20	-0.23175	-0.0074769	0.19423	0.88359	GOBP_CELLULAR_RESPONSE_TO_STEROL	0.999989
GOBP_NEGATIVE_REGULATION_OF_...411	SET	50	-0.12666	-0.0064564	0.10615	0.88361	GOBP_NEGATIVE_REGULATION_OF_MITOCHONDRION_ORGANIZATION	0.999989
GOBP_REGULATION_OF_NEUTROPHI...1	SET	13	-0.2292	-0.0059629	0.192	0.8837	GOBP_REGULATION_OF_NEUTROPHIL_ACTIVATION	0.999989
GOBP_IMMUNE_COMPLEX_CLEARANCE	SET	5	-0.37051	-0.0059793	0.31036	0.88372	GOBP_IMMUNE_COMPLEX_CLEARANCE	0.999989
GOCC_SPINDLE	SET	397	-0.044925	-0.0063938	0.037626	0.88375	GOCC_SPINDLE	0.999989
SCHLOSSER_MYC_TARGETS_AND_SE...2	SET	47	-0.12277	-0.0060677	0.10282	0.88377	SCHLOSSER_MYC_TARGETS_AND_SERUM_RESPONSE_UP	0.999989
WP_TROP2_REGULATORY_SIGNALING	SET	48	-0.13781	-0.0068827	0.11535	0.88389	WP_TROP2_REGULATORY_SIGNALING	0.999989
JIANG_HYPOXIA_CANCER	SET	57	-0.12356	-0.0067236	0.10342	0.88392	JIANG_HYPOXIA_CANCER	0.999989
WP_RESISTIN_AS_A_REGULATOR_O...	SET	32	-0.17649	-0.0072001	0.1477	0.88393	WP_RESISTIN_AS_A_REGULATOR_OF_INFLAMMATION	0.999989
GOBP_DEADENYLATION_DEPENDENT...	SET	9	-0.29416	-0.0063682	0.24616	0.88394	GOBP_DEADENYLATION_DEPENDENT_DECAPPING_OF_NUCLEAR_TRANSCRIBED_MRNA	0.999989
GOMF_OXIDOREDUCTASE_ACTIVITY...11	SET	5	-0.46654	-0.0075289	0.39041	0.88395	GOMF_OXIDOREDUCTASE_ACTIVITY_ACTING_ON_METAL_IONS_NAD_OR_NADP_AS_ACCEPTOR	0.999989
HOFFMANN_SMALL_PRE_BII_TO_IM...2	SET	63	-0.11671	-0.0066755	0.097655	0.88397	HOFFMANN_SMALL_PRE_BII_TO_IMMATURE_B_LYMPHOCYTE_UP	0.999989
WP_SOMITOGENESIS_IN_THE_CONT...	SET	9	-0.34179	-0.0073994	0.28583	0.8841	WP_SOMITOGENESIS_IN_THE_CONTEXT_OF_SPONDYLOCOSTAL_DYSOSTOSIS	0.999989
GOBP_HIGH_DENSITY_LIPOPROTEI...3	SET	16	-0.25211	-0.007276	0.21076	0.88418	GOBP_HIGH_DENSITY_LIPOPROTEIN_PARTICLE_REMODELING	0.999989
MARSON_BOUND_BY_FOXP3_STIMUL...	SET	962	-0.031267	-0.0068223	0.02613	0.88426	MARSON_BOUND_BY_FOXP3_STIMULATED	0.999989
GOBP_REGULATION_OF_RRNA_PROC...	SET	16	-0.23722	-0.0068461	0.1982	0.88431	GOBP_REGULATION_OF_RRNA_PROCESSING	0.999989
MORI_MATURE_B_LYMPHOCYTE_DN	SET	72	-0.10594	-0.0064761	0.088505	0.88433	MORI_MATURE_B_LYMPHOCYTE_DN	0.999989
CARRILLOREIXACH_HEPATOBLASTO...2	SET	19	-0.20429	-0.0064244	0.17065	0.88437	CARRILLOREIXACH_HEPATOBLASTOMA_VS_NORMAL_HYPERMETHYLATED_AND_DN	0.999989
GOBP_REGULATION_OF_ESTABLISH...3	SET	11	-0.20954	-0.0050147	0.17499	0.88442	GOBP_REGULATION_OF_ESTABLISHMENT_OF_PROTEIN_LOCALIZATION_TO_CHROMOSOME	0.999989
GOBP_REGULATION_OF_SMALL_MOL...	SET	301	-0.053455	-0.0066414	0.044641	0.88443	GOBP_REGULATION_OF_SMALL_MOLECULE_METABOLIC_PROCESS	0.999989
GOBP_POSITIVE_REGULATION_OF_...185	SET	7	-0.35092	-0.0067003	0.29302	0.88445	GOBP_POSITIVE_REGULATION_OF_CORTICOSTEROID_HORMONE_SECRETION	0.999989
WP_PHOTODYNAMIC_THERAPYINDUC...1	SET	49	-0.13659	-0.0068925	0.114	0.88456	WP_PHOTODYNAMIC_THERAPYINDUCED_AP1_SURVIVAL_SIGNALING	0.999989
STARK_BRAIN_22Q11_DELETION	SET	11	-0.29662	-0.0070988	0.24747	0.88465	STARK_BRAIN_22Q11_DELETION	0.999989
FOROUTAN_PRODRANK_TGFB_EMT_UP	SET	182	-0.074227	-0.0071936	0.06192	0.88468	FOROUTAN_PRODRANK_TGFB_EMT_UP	0.999989
GOBP_TELOMERE_MAINTENANCE_VI...3	SET	78	-0.096891	-0.006164	0.080825	0.88468	GOBP_TELOMERE_MAINTENANCE_VIA_TELOMERE_LENGTHENING	0.999989
WP_LDLRAD4_AND_WHAT_WE_KNOW_...	SET	7	-0.42119	-0.0080421	0.35132	0.88471	WP_LDLRAD4_AND_WHAT_WE_KNOW_ABOUT_IT	0.999989
GOBP_METANEPHRIC_MESENCHYMAL...	SET	5	-0.41049	-0.0066244	0.34234	0.88474	GOBP_METANEPHRIC_MESENCHYMAL_CELL_DIFFERENTIATION	0.999989
GOBP_REGULATION_OF_VITAMIN_D...1	SET	7	-0.33513	-0.0063988	0.27932	0.88489	GOBP_REGULATION_OF_VITAMIN_D_BIOSYNTHETIC_PROCESS	0.999989
GOMF_PHOSPHATIDYLINOSITOL_PH...5	SET	25	-0.1841	-0.0066398	0.15343	0.8849	GOMF_PHOSPHATIDYLINOSITOL_PHOSPHATE_PHOSPHATASE_ACTIVITY	0.999989
GOBP_POSITIVE_REGULATION_OF_...833	SET	118	-0.089464	-0.0069931	0.074555	0.88492	GOBP_POSITIVE_REGULATION_OF_TRANSPORTER_ACTIVITY	0.999989
GOBP_NEGATIVE_REGULATION_OF_...423	SET	8	-0.36834	-0.0075184	0.30688	0.88498	GOBP_NEGATIVE_REGULATION_OF_MORPHOGENESIS_OF_AN_EPITHELIUM	0.999989
GOBP_PHARYNGEAL_SYSTEM_DEVEL...	SET	29	-0.20531	-0.0079746	0.17097	0.88509	GOBP_PHARYNGEAL_SYSTEM_DEVELOPMENT	0.999989
GOBP_POSITIVE_REGULATION_OF_...156	SET	5	-0.40438	-0.0065258	0.3366	0.88519	GOBP_POSITIVE_REGULATION_OF_CHEMOKINE_C_C_MOTIF_LIGAND_5_PRODUCTION	0.999989
GOBP_TONGUE_DEVELOPMENT	SET	20	-0.22242	-0.0071761	0.18509	0.88525	GOBP_TONGUE_DEVELOPMENT	0.999989
GOBP_UDP_N_ACETYLGLUCOSAMINE...1	SET	9	-0.32691	-0.0070774	0.27191	0.88536	GOBP_UDP_N_ACETYLGLUCOSAMINE_BIOSYNTHETIC_PROCESS	0.999989
GOBP_DIRECT_OSSIFICATION	SET	7	-0.36222	-0.0069161	0.30117	0.88545	GOBP_DIRECT_OSSIFICATION	0.999989
GOBP_REGULATION_OF_GENERATIO...	SET	125	-0.081893	-0.0065872	0.068085	0.88546	GOBP_REGULATION_OF_GENERATION_OF_PRECURSOR_METABOLITES_AND_ENERGY	0.999989
WP_SPHINGOLIPID_METABOLISM_I...1	SET	26	-0.16953	-0.0062354	0.14095	0.88546	WP_SPHINGOLIPID_METABOLISM_INTEGRATED_PATHWAY	0.999989
RIGGI_EWING_SARCOMA_PROGENIT...2	SET	407	-0.051555	-0.0074273	0.042856	0.8855	RIGGI_EWING_SARCOMA_PROGENITOR_UP	0.999989
GOBP_REGULATION_OF_TRIGLYCER...2	SET	13	-0.31297	-0.0081421	0.26007	0.88558	GOBP_REGULATION_OF_TRIGLYCERIDE_CATABOLIC_PROCESS	0.999989
LUI_THYROID_CANCER_CLUSTER_1	SET	50	-0.14128	-0.0072012	0.11739	0.88561	LUI_THYROID_CANCER_CLUSTER_1	0.999989
GOBP_AZOLE_TRANSMEMBRANE_TRA...	SET	13	-0.26896	-0.0069974	0.2234	0.88569	GOBP_AZOLE_TRANSMEMBRANE_TRANSPORT	0.999989
GOBP_CHROMOSOME_SEGREGATION	SET	428	-0.043779	-0.006464	0.036361	0.88569	GOBP_CHROMOSOME_SEGREGATION	0.999989
GOBP_GLUTAMATE_SECRETION_NEU...	SET	6	-0.39384	-0.0069621	0.32711	0.8857	GOBP_GLUTAMATE_SECRETION_NEUROTRANSMISSION	0.999989
GOMF_ACTIVIN_RECEPTOR_ACTIVI...1	SET	9	-0.32461	-0.0070275	0.26956	0.88574	GOMF_ACTIVIN_RECEPTOR_ACTIVITY	0.999989
GOBP_REGULATION_OF_JUN_KINAS...	SET	60	-0.12239	-0.0068319	0.1016	0.8858	GOBP_REGULATION_OF_JUN_KINASE_ACTIVITY	0.999989
GOBP_POSITIVE_REGULATION_OF_...278	SET	9	-0.22022	-0.0047675	0.18279	0.88585	GOBP_POSITIVE_REGULATION_OF_ESTABLISHMENT_OF_PROTEIN_LOCALIZATION_TO_TELOMERE	0.999989
GOCC_AXONEMAL_DYNEIN_COMPLEX	SET	22	-0.20719	-0.0070106	0.17196	0.88587	GOCC_AXONEMAL_DYNEIN_COMPLEX	0.999989
WP_VEGFAVEGFR2_SIGNALING	SET	413	-0.046419	-0.0067355	0.038523	0.88589	WP_VEGFAVEGFR2_SIGNALING	0.999989
REACTOME_CARDIAC_CONDUCTION	SET	124	-0.091807	-0.0073553	0.076142	0.88603	REACTOME_CARDIAC_CONDUCTION	0.999989
GOBP_SPHINGOMYELIN_CATABOLIC...	SET	8	-0.33997	-0.0069392	0.28193	0.88605	GOBP_SPHINGOMYELIN_CATABOLIC_PROCESS	0.999989
GOBP_NEGATIVE_REGULATION_OF_...270	SET	229	-0.065835	-0.007148	0.054594	0.88607	GOBP_NEGATIVE_REGULATION_OF_GROWTH	0.999989
REACTOME_DISPLACEMENT_OF_DNA...	SET	9	-0.31157	-0.0067452	0.25822	0.88621	REACTOME_DISPLACEMENT_OF_DNA_GLYCOSYLASE_BY_APEX1	0.999989
GOBP_NEGATIVE_REGULATION_OF_...712	SET	5	-0.47356	-0.0076423	0.39242	0.88623	GOBP_NEGATIVE_REGULATION_OF_VASCULAR_WOUND_HEALING	0.999989
YAO_TEMPORAL_RESPONSE_TO_PRO...7	SET	139	-0.074885	-0.0063495	0.062009	0.8864	YAO_TEMPORAL_RESPONSE_TO_PROGESTERONE_CLUSTER_14	0.999989
WANG_TARGETS_OF_MLL_CBP_FUSI...2	SET	42	-0.13393	-0.0062583	0.11088	0.88645	WANG_TARGETS_OF_MLL_CBP_FUSION_UP	0.999989
GOCC_MITOCHONDRIAL_INTERMEMB...	SET	5	-0.36546	-0.0058977	0.30245	0.88653	GOCC_MITOCHONDRIAL_INTERMEMBRANE_SPACE_PROTEIN_TRANSPORTER_COMPLEX	0.999989
FARMER_BREAST_CANCER_CLUSTER...4	SET	18	-0.26097	-0.0079879	0.21585	0.88667	FARMER_BREAST_CANCER_CLUSTER_4	0.999989
GOBP_REGULATION_OF_VOLTAGE_G...2	SET	4	-0.50532	-0.0072941	0.41775	0.88678	GOBP_REGULATION_OF_VOLTAGE_GATED_POTASSIUM_CHANNEL_ACTIVITY_INVOLVED_IN_VENTRICULAR_CARDIAC_MUSCLE_CELL_ACTION_POTENTIAL_REPOLARIZATION	0.999989
GOMF_DEACETYLASE_ACTIVITY	SET	36	-0.15223	-0.0065864	0.12585	0.88678	GOMF_DEACETYLASE_ACTIVITY	0.999989
GOBP_REGULATION_OF_HETEROTYP...	SET	25	-0.19812	-0.0071456	0.16364	0.88699	GOBP_REGULATION_OF_HETEROTYPIC_CELL_CELL_ADHESION	0.999989
GOBP_POSITIVE_REGULATION_OF_...624	SET	67	-0.12047	-0.0071053	0.099469	0.88708	GOBP_POSITIVE_REGULATION_OF_PHAGOCYTOSIS	0.999989
GOMF_PROTEIN_TYROSINE_KINASE...2	SET	139	-0.083693	-0.0070963	0.069101	0.88708	GOMF_PROTEIN_TYROSINE_KINASE_ACTIVITY	0.999989
GOBP_L_GLUTAMATE_IMPORT	SET	29	-0.18154	-0.0070512	0.14987	0.88711	GOBP_L_GLUTAMATE_IMPORT	0.999989
GOMF_CCR5_CHEMOKINE_RECEPTOR...	SET	4	-0.43883	-0.0063343	0.36226	0.88712	GOMF_CCR5_CHEMOKINE_RECEPTOR_BINDING	0.999989
GOBP_NEURON_GLIAL_CELL_SIGNA...	SET	5	-0.49916	-0.0080553	0.41201	0.88715	GOBP_NEURON_GLIAL_CELL_SIGNALING	0.999989
GOBP_FACIAL_NERVE_STRUCTURAL...	SET	7	-0.35256	-0.0067315	0.29088	0.88724	GOBP_FACIAL_NERVE_STRUCTURAL_ORGANIZATION	0.999989
GOBP_REGULATION_OF_CD40_SIGN...	SET	6	-0.43673	-0.0077204	0.36014	0.88736	GOBP_REGULATION_OF_CD40_SIGNALING_PATHWAY	0.999989
GOCC_CYTOPLASMIC_MICROTUBULE	SET	99	-0.090324	-0.0064702	0.07448	0.88738	GOCC_CYTOPLASMIC_MICROTUBULE	0.999989
GOMF_L_PROLINE_TRANSMEMBRANE...	SET	7	-0.42497	-0.0081142	0.35035	0.88742	GOMF_L_PROLINE_TRANSMEMBRANE_TRANSPORTER_ACTIVITY	0.999989
WP_DISORDERS_IN_KETOLYSIS	SET	5	-0.3954	-0.0063809	0.32587	0.88749	WP_DISORDERS_IN_KETOLYSIS	0.999989
GOCC_GOLGI_MEDIAL_CISTERNA	SET	11	-0.27556	-0.0065948	0.22688	0.88772	GOCC_GOLGI_MEDIAL_CISTERNA	0.999989
GOMF_CERAMIDE_BINDING	SET	18	-0.23334	-0.0071422	0.19212	0.88772	GOMF_CERAMIDE_BINDING	0.999989
ZHOU_INFLAMMATORY_RESPONSE_F...2	SET	444	-0.047077	-0.0070768	0.038752	0.88778	ZHOU_INFLAMMATORY_RESPONSE_FIMA_UP	0.999989
GOBP_TANGENTIAL_MIGRATION_FR...	SET	7	-0.41794	-0.00798	0.34399	0.8878	GOBP_TANGENTIAL_MIGRATION_FROM_THE_SUBVENTRICULAR_ZONE_TO_THE_OLFACTORY_BULB	0.999989
GOBP_REGULATION_OF_TYPE_2_IM...	SET	33	-0.15445	-0.0063985	0.12706	0.88791	GOBP_REGULATION_OF_TYPE_2_IMMUNE_RESPONSE	0.999989
GOCC_CLOCK_BMAL_TRANSCRIPTIO...	SET	4	-0.56705	-0.0081851	0.4665	0.88791	GOCC_CLOCK_BMAL_TRANSCRIPTION_COMPLEX	0.999989
GOMF_LIGAND_GATED_MONOATOMIC...4	SET	15	-0.27553	-0.0076995	0.22666	0.88792	GOMF_LIGAND_GATED_MONOATOMIC_ION_CHANNEL_ACTIVITY_INVOLVED_IN_REGULATION_OF_PRESYNAPTIC_MEMBRANE_POTENTIAL	0.999989
GOCC_MEMBRANE_ATTACK_COMPLEX	SET	7	-0.37799	-0.0072172	0.31091	0.88795	GOCC_MEMBRANE_ATTACK_COMPLEX	0.999989
GOMF_T_CELL_RECEPTOR_BINDING	SET	11	-0.2929	-0.00701	0.24091	0.88797	GOMF_T_CELL_RECEPTOR_BINDING	0.999989
GOMF_TRNA_BINDING	SET	73	-0.10045	-0.0061828	0.08261	0.88798	GOMF_TRNA_BINDING	0.999989
GOBP_TRYPTOPHAN_CATABOLIC_PR...2	SET	5	-0.49503	-0.0079887	0.40683	0.88815	GOBP_TRYPTOPHAN_CATABOLIC_PROCESS_TO_KYNURENINE	0.999989
GOCC_OUTER_MITOCHONDRIAL_MEM...	SET	21	-0.20642	-0.006824	0.16964	0.88815	GOCC_OUTER_MITOCHONDRIAL_MEMBRANE_PROTEIN_COMPLEX	0.999989
GOBP_CRANIAL_GANGLION_DEVELO...	SET	5	-0.49766	-0.0080311	0.40892	0.88819	GOBP_CRANIAL_GANGLION_DEVELOPMENT	0.999989
GOBP_FUNGIFORM_PAPILLA_MORPH...	SET	5	-0.48115	-0.0077648	0.39537	0.88819	GOBP_FUNGIFORM_PAPILLA_MORPHOGENESIS	0.999989
WP_TRANSLATION_FACTORS	SET	46	-0.12432	-0.0060786	0.10214	0.88822	WP_TRANSLATION_FACTORS	0.999989
GOBP_EMBRYONIC_CAMERA_TYPE_E...1	SET	37	-0.15926	-0.0069856	0.13083	0.88825	GOBP_EMBRYONIC_CAMERA_TYPE_EYE_DEVELOPMENT	0.999989
GOMF_EXTRACELLULAR_MATRIX_CO...	SET	10	-0.31364	-0.0071571	0.25741	0.88847	GOMF_EXTRACELLULAR_MATRIX_CONSTITUENT_CONFERRING_ELASTICITY	0.999989
REACTOME_SYNTHESIS_OF_LIPOXI...	SET	6	-0.39741	-0.0070253	0.32605	0.88855	REACTOME_SYNTHESIS_OF_LIPOXINS_LX	0.999989
GOBP_REGULATION_OF_MORPHOGEN...1	SET	59	-0.12903	-0.0071426	0.10583	0.8886	GOBP_REGULATION_OF_MORPHOGENESIS_OF_AN_EPITHELIUM	0.999989
MOROSETTI_FACIOSCAPULOHUMERA...1	SET	12	-0.24033	-0.0060074	0.19709	0.88865	MOROSETTI_FACIOSCAPULOHUMERAL_MUSCULAR_DISTROPHY_DN	0.999989
REACTOME_SYNTHESIS_SECRETION...1	SET	19	-0.20226	-0.0063603	0.16586	0.88865	REACTOME_SYNTHESIS_SECRETION_AND_DEACYLATION_OF_GHRELIN	0.999989
GOCC_CHAPERONIN_CONTAINING_T...	SET	10	-0.2212	-0.0050476	0.18133	0.88873	GOCC_CHAPERONIN_CONTAINING_T_COMPLEX	0.999989
GOBP_REGULATION_OF_TOR_SIGNA...	SET	105	-0.089041	-0.0065677	0.072969	0.88881	GOBP_REGULATION_OF_TOR_SIGNALING	0.999989
GOBP_PLASMA_MEMBRANE_TO_ENDO...	SET	8	-0.40433	-0.0082529	0.33132	0.88883	GOBP_PLASMA_MEMBRANE_TO_ENDOSOME_TRANSPORT	0.999989
GOBP_EMBRYONIC_PLACENTA_DEVE...	SET	86	-0.10621	-0.0070931	0.086989	0.88893	GOBP_EMBRYONIC_PLACENTA_DEVELOPMENT	0.999989
GOBP_PTERIDINE_CONTAINING_CO...1	SET	12	-0.25843	-0.0064597	0.21167	0.88893	GOBP_PTERIDINE_CONTAINING_COMPOUND_BIOSYNTHETIC_PROCESS	0.999989
GOBP_FEMALE_MEIOSIS_I	SET	12	-0.25607	-0.0064008	0.20969	0.88898	GOBP_FEMALE_MEIOSIS_I	0.999989
GOMF_CYSTEINE_TYPE_ENDOPEPTI...5	SET	50	-0.15092	-0.0076928	0.12355	0.88905	GOMF_CYSTEINE_TYPE_ENDOPEPTIDASE_INHIBITOR_ACTIVITY	0.999989
GOBP_MICROGLIAL_CELL_MIGRATI...	SET	7	-0.38035	-0.0072622	0.31136	0.88906	GOBP_MICROGLIAL_CELL_MIGRATION	0.999989
GOBP_POSITIVE_REGULATION_OF_...206	SET	30	-0.16172	-0.0063885	0.13233	0.88915	GOBP_POSITIVE_REGULATION_OF_DEFENSE_RESPONSE_TO_VIRUS_BY_HOST	0.999989
GOBP_NEGATIVE_REGULATION_OF_...421	SET	22	-0.18643	-0.006308	0.15253	0.88919	GOBP_NEGATIVE_REGULATION_OF_MONONUCLEAR_CELL_MIGRATION	0.999989
GOBP_REGULATION_OF_CENTROSOM...	SET	54	-0.12678	-0.0067152	0.10369	0.88927	GOBP_REGULATION_OF_CENTROSOME_CYCLE	0.999989
GOBP_RESPONSE_TO_MITOCHONDRI...	SET	19	-0.2049	-0.0064436	0.16757	0.88928	GOBP_RESPONSE_TO_MITOCHONDRIAL_DEPOLARISATION	0.999989
GOCC_RNA_POLYMERASE_I_TRANSC...	SET	6	-0.42681	-0.007545	0.34904	0.88929	GOCC_RNA_POLYMERASE_I_TRANSCRIPTION_REGULATOR_COMPLEX	0.999989
GOMF_SPHINGOMYELIN_PHOSPHODI...	SET	7	-0.36313	-0.0069335	0.2967	0.8895	GOMF_SPHINGOMYELIN_PHOSPHODIESTERASE_ACTIVITY	0.999989
BIOCARTA_IL10_PATHWAY	SET	13	-0.2759	-0.0071779	0.22538	0.88955	BIOCARTA_IL10_PATHWAY	0.999989
REACTOME_ETHANOL_OXIDATION	SET	11	-0.34114	-0.0081644	0.27866	0.88955	REACTOME_ETHANOL_OXIDATION	0.999989
PID_INTEGRIN3_PATHWAY	SET	39	-0.17712	-0.0079758	0.14467	0.88958	PID_INTEGRIN3_PATHWAY	0.999989
GOMF_BETA_TUBULIN_BINDING	SET	36	-0.1579	-0.0068321	0.12894	0.88963	GOMF_BETA_TUBULIN_BINDING	0.999989
GOBP_REGULATION_OF_MICROVILL...1	SET	6	-0.45513	-0.0080457	0.37142	0.88977	GOBP_REGULATION_OF_MICROVILLUS_ASSEMBLY	0.999989
OLSSON_E2F3_TARGETS_UP	SET	25	-0.21148	-0.0076272	0.17257	0.88979	OLSSON_E2F3_TARGETS_UP	0.999989
KEGG_BASAL_TRANSCRIPTION_FAC...	SET	30	-0.17681	-0.0069847	0.14427	0.8898	KEGG_BASAL_TRANSCRIPTION_FACTORS	0.999989
REACTOME_TRANSCRIPTIONAL_REG...10	SET	39	-0.13989	-0.0062995	0.11407	0.88996	REACTOME_TRANSCRIPTIONAL_REGULATION_BY_VENTX	0.999989
GOBP_T_CELL_EXTRAVASATION	SET	9	-0.27124	-0.005872	0.22116	0.88998	GOBP_T_CELL_EXTRAVASATION	0.999989
GOBP_AMIDE_BIOSYNTHETIC_PROC...	SET	801	-0.032922	-0.0065835	0.026837	0.89003	GOBP_AMIDE_BIOSYNTHETIC_PROCESS	0.999989
GOBP_REGULATION_OF_PEPTIDYL_...1	SET	8	-0.3706	-0.0075645	0.30207	0.89006	GOBP_REGULATION_OF_PEPTIDYL_CYSTEINE_S_NITROSYLATION	0.999989
DAZARD_RESPONSE_TO_UV_NHEK_DN	SET	294	-0.060183	-0.0073912	0.049048	0.89008	DAZARD_RESPONSE_TO_UV_NHEK_DN	0.999989
WP_SEROTONIN_AND_ANXIETY	SET	15	-0.27962	-0.0078138	0.22779	0.89019	WP_SEROTONIN_AND_ANXIETY	0.999989
REACTOME_BBSOME_MEDIATED_CAR...	SET	22	-0.19527	-0.0066073	0.15904	0.89023	REACTOME_BBSOME_MEDIATED_CARGO_TARGETING_TO_CILIUM	0.999989
ZHOU_CELL_CYCLE_GENES_IN_IR_...2	SET	7	-0.30612	-0.0058449	0.24914	0.8904	ZHOU_CELL_CYCLE_GENES_IN_IR_RESPONSE_2HR	0.999989
GOBP_REACTIVE_NITROGEN_SPECI...	SET	72	-0.11244	-0.0068735	0.091506	0.89041	GOBP_REACTIVE_NITROGEN_SPECIES_METABOLIC_PROCESS	0.999989
GOBP_BIOLOGICAL_PROCESS_INVO...4	SET	49	-0.14123	-0.0071265	0.11493	0.89043	GOBP_BIOLOGICAL_PROCESS_INVOLVED_IN_INTRASPECIES_INTERACTION_BETWEEN_ORGANISMS	0.999989
GOBP_RENAL_SYSTEM_VASCULATUR...2	SET	8	-0.40528	-0.0082723	0.3298	0.89043	GOBP_RENAL_SYSTEM_VASCULATURE_MORPHOGENESIS	0.999989
REACTOME_TNF_SIGNALING	SET	51	-0.12947	-0.0066651	0.10535	0.89045	REACTOME_TNF_SIGNALING	0.999989
LUI_THYROID_CANCER_PAX8_PPAR...1	SET	46	-0.13623	-0.0066613	0.11085	0.89046	LUI_THYROID_CANCER_PAX8_PPARG_DN	0.999989
LOPEZ_MESOTELIOMA_SURVIVAL_T...1	SET	7	-0.34905	-0.0066647	0.28398	0.89048	LOPEZ_MESOTELIOMA_SURVIVAL_TIME_DN	0.999989
GOBP_ORGANONITROGEN_COMPOUND...1	SET	1613	-0.024337	-0.0067523	0.019798	0.8905	GOBP_ORGANONITROGEN_COMPOUND_BIOSYNTHETIC_PROCESS	0.999989
WP_CANCER_IMMUNOTHERAPY_BY_C...	SET	13	-0.28465	-0.0074054	0.23151	0.89055	WP_CANCER_IMMUNOTHERAPY_BY_CTLA4_BLOCKADE	0.999989
GRASEMANN_RETINOBLASTOMA_WIT...	SET	14	-0.2583	-0.0069734	0.21005	0.89059	GRASEMANN_RETINOBLASTOMA_WITH_6P_AMPLIFICATION	0.999989
GOBP_BRANCH_ELONGATION_INVOL...	SET	4	-0.56011	-0.008085	0.45539	0.89064	GOBP_BRANCH_ELONGATION_INVOLVED_IN_URETERIC_BUD_BRANCHING	0.999989
GOBP_OVULATION_CYCLE	SET	74	-0.11629	-0.0072066	0.09451	0.89073	GOBP_OVULATION_CYCLE	0.999989
FOROUTAN_INTEGRATED_TGFB_EMT...2	SET	118	-0.096799	-0.0075664	0.078665	0.89074	FOROUTAN_INTEGRATED_TGFB_EMT_UP	0.999989
GOBP_NEGATIVE_REGULATION_OF_...567	SET	5	-0.42389	-0.0068406	0.34442	0.89078	GOBP_NEGATIVE_REGULATION_OF_RECEPTOR_RECYCLING	0.999989
KRASNOSELSKAYA_ILF3_TARGETS_...2	SET	39	-0.15684	-0.0070626	0.12743	0.89078	KRASNOSELSKAYA_ILF3_TARGETS_UP	0.999989
GOCC_GATOR2_COMPLEX	SET	5	-0.42595	-0.006874	0.34605	0.89081	GOCC_GATOR2_COMPLEX	0.999989
BIOCARTA_BARR_MAPK_PATHWAY	SET	14	-0.28325	-0.0076471	0.23009	0.89084	BIOCARTA_BARR_MAPK_PATHWAY	0.999989
FUKUSHIMA_TNFSF11_TARGETS	SET	16	-0.24024	-0.0069332	0.19508	0.89092	FUKUSHIMA_TNFSF11_TARGETS	0.999989
GOBP_REGULATION_OF_ACTIN_FIL...4	SET	141	-0.080523	-0.0068761	0.065384	0.89093	GOBP_REGULATION_OF_ACTIN_FILAMENT_LENGTH	0.999989
GOBP_POSITIVE_REGULATION_OF_...11	SET	8	-0.28896	-0.0058981	0.23462	0.89094	GOBP_POSITIVE_REGULATION_OF_ACTIVIN_RECEPTOR_SIGNALING_PATHWAY	0.999989
KEGG_SELENOAMINO_ACID_METABO...	SET	26	-0.18425	-0.0067768	0.14958	0.89098	KEGG_SELENOAMINO_ACID_METABOLISM	0.999989
ZHANG_TARGETS_OF_EWSR1_FLI1_...	SET	84	-0.11189	-0.0073857	0.09083	0.89099	ZHANG_TARGETS_OF_EWSR1_FLI1_FUSION	0.999989
GOBP_GLYCINE_BIOSYNTHETIC_PR...	SET	7	-0.40906	-0.0078105	0.33202	0.89103	GOBP_GLYCINE_BIOSYNTHETIC_PROCESS	0.999989
GOBP_5_PHOSPHORIBOSE_1_DIPHO...	SET	4	-0.57353	-0.0082786	0.46538	0.89109	GOBP_5_PHOSPHORIBOSE_1_DIPHOSPHATE_METABOLIC_PROCESS	0.999989
GOBP_PHOSPHATIDYLCHOLINE_MET...	SET	72	-0.11774	-0.0071976	0.095497	0.89119	GOBP_PHOSPHATIDYLCHOLINE_METABOLIC_PROCESS	0.999989
CHAUHAN_RESPONSE_TO_METHOXYE...1	SET	90	-0.098571	-0.0067339	0.079939	0.89122	CHAUHAN_RESPONSE_TO_METHOXYESTRADIOL_DN	0.999989
GOBP_OPTIC_NERVE_MORPHOGENES...	SET	6	-0.45932	-0.0081197	0.37245	0.89125	GOBP_OPTIC_NERVE_MORPHOGENESIS	0.999989
GOCC_GOLGI_CISTERNA	SET	110	-0.092064	-0.0069495	0.074652	0.89125	GOCC_GOLGI_CISTERNA	0.999989
LOPES_METHYLATED_IN_COLON_CA...1	SET	28	-0.20115	-0.0076772	0.16306	0.89131	LOPES_METHYLATED_IN_COLON_CANCER_DN	0.999989
GOMF_CARD_DOMAIN_BINDING	SET	15	-0.26249	-0.0073352	0.21276	0.89134	GOMF_CARD_DOMAIN_BINDING	0.999989
GOCC_INSULIN_LIKE_GROWTH_FAC...	SET	5	-0.44463	-0.0071754	0.36037	0.89136	GOCC_INSULIN_LIKE_GROWTH_FACTOR_BINDING_PROTEIN_COMPLEX	0.999989
GOBP_NUCLEOTIDE_BINDING_DOMA...	SET	25	-0.2152	-0.0077615	0.1744	0.89138	GOBP_NUCLEOTIDE_BINDING_DOMAIN_LEUCINE_RICH_REPEAT_CONTAINING_RECEPTOR_SIGNALING_PATHWAY	0.999989
GOBP_REGULATION_OF_LYSOSOME_...1	SET	6	-0.39477	-0.0069786	0.31988	0.89141	GOBP_REGULATION_OF_LYSOSOME_ORGANIZATION	0.999989
GOBP_TISSUE_REGENERATION	SET	67	-0.12962	-0.0076446	0.10498	0.89151	GOBP_TISSUE_REGENERATION	0.999989
GOBP_REGULATION_OF_CELL_GROW...1	SET	391	-0.049989	-0.0070617	0.040469	0.89162	GOBP_REGULATION_OF_CELL_GROWTH	0.999989
GOBP_REGULATION_OF_PRESYNAPT...2	SET	28	-0.20043	-0.0076496	0.16218	0.89173	GOBP_REGULATION_OF_PRESYNAPTIC_MEMBRANE_POTENTIAL	0.999989
WP_EXERCISEINDUCED_CIRCADIAN...	SET	47	-0.13592	-0.0067179	0.10998	0.89174	WP_EXERCISEINDUCED_CIRCADIAN_REGULATION	0.999989
GOCC_BETA_CATENIN_DESTRUCTIO...	SET	11	-0.27372	-0.0065509	0.22147	0.89175	GOCC_BETA_CATENIN_DESTRUCTION_COMPLEX	0.999989
GOBP_VITAMIN_K_METABOLIC_PRO...	SET	9	-0.32356	-0.0070048	0.26175	0.89179	GOBP_VITAMIN_K_METABOLIC_PROCESS	0.999989
GOBP_LAMELLIPODIUM_ORGANIZAT...	SET	82	-0.10852	-0.0070778	0.087753	0.89188	GOBP_LAMELLIPODIUM_ORGANIZATION	0.999989
HECKER_IFNB1_TARGETS	SET	88	-0.1071	-0.0072351	0.086595	0.89191	HECKER_IFNB1_TARGETS	0.999989
GOBP_BRANCHING_INVOLVED_IN_B...	SET	33	-0.18821	-0.0077972	0.15214	0.89197	GOBP_BRANCHING_INVOLVED_IN_BLOOD_VESSEL_MORPHOGENESIS	0.999989
GOBP_EQUILIBRIOCEPTION	SET	7	-0.40414	-0.0077165	0.32645	0.89213	GOBP_EQUILIBRIOCEPTION	0.999989
GOBP_NUCLEAR_TRANSCRIBED_MRN...7	SET	34	-0.15851	-0.0066652	0.128	0.8922	GOBP_NUCLEAR_TRANSCRIBED_MRNA_POLY_A_TAIL_SHORTENING	0.999989
ONGUSAHA_TP53_TARGETS	SET	34	-0.16722	-0.0070318	0.13503	0.89221	ONGUSAHA_TP53_TARGETS	0.999989
GOBP_TOXIN_TRANSPORT	SET	39	-0.14072	-0.0063367	0.11355	0.89238	GOBP_TOXIN_TRANSPORT	0.999989
GARY_CD5_TARGETS_DN	SET	409	-0.04552	-0.0065737	0.036721	0.89243	GARY_CD5_TARGETS_DN	0.999989
GOBP_GASTRIC_EMPTYING	SET	5	-0.44218	-0.0071359	0.35669	0.89245	GOBP_GASTRIC_EMPTYING	0.999989
GOBP_CHEMOKINE_PRODUCTION	SET	91	-0.10592	-0.0072757	0.085411	0.89252	GOBP_CHEMOKINE_PRODUCTION	0.999989
OUYANG_PROSTATE_CANCER_PROGR...2	SET	19	-0.23892	-0.0075132	0.19256	0.89264	OUYANG_PROSTATE_CANCER_PROGRESSION_UP	0.999989
GOBP_PYRIDINE_CONTAINING_COM...1	SET	31	-0.16732	-0.006719	0.13483	0.89269	GOBP_PYRIDINE_CONTAINING_COMPOUND_BIOSYNTHETIC_PROCESS	0.999989
GOMF_GANGLIOSIDE_BINDING	SET	5	-0.46252	-0.0074641	0.37257	0.89277	GOMF_GANGLIOSIDE_BINDING	0.999989
DOUGLAS_BMI1_TARGETS_UP	SET	529	-0.042828	-0.0070113	0.034484	0.89287	DOUGLAS_BMI1_TARGETS_UP	0.999989
GOMF_HISTONE_H3K4_METHYLTRAN...	SET	19	-0.20109	-0.0063237	0.16188	0.89291	GOMF_HISTONE_H3K4_METHYLTRANSFERASE_ACTIVITY	0.999989
GOBP_REGULATION_OF_NITRIC_OX...2	SET	53	-0.1358	-0.0071259	0.10929	0.89298	GOBP_REGULATION_OF_NITRIC_OXIDE_METABOLIC_PROCESS	0.999989
WANG_ESOPHAGUS_CANCER_VS_NOR...1	SET	98	-0.094831	-0.0067588	0.076293	0.89305	WANG_ESOPHAGUS_CANCER_VS_NORMAL_DN	0.999989
REACTOME_HCMV_INFECTION	SET	115	-0.088397	-0.0068218	0.071083	0.89316	REACTOME_HCMV_INFECTION	0.999989
FONTAINE_THYROID_TUMOR_UNCER...1	SET	25	-0.20095	-0.0072476	0.16158	0.89318	FONTAINE_THYROID_TUMOR_UNCERTAIN_MALIGNANCY_DN	0.999989
GOBP_REGULATION_OF_HEAT_GENE...	SET	12	-0.31599	-0.0078986	0.25408	0.89318	GOBP_REGULATION_OF_HEAT_GENERATION	0.999989
GOBP_NEGATIVE_REGULATION_OF_...343	SET	21	-0.22659	-0.0074909	0.18218	0.8932	GOBP_NEGATIVE_REGULATION_OF_KERATINOCYTE_PROLIFERATION	0.999989
GROSS_HYPOXIA_VIA_ELK3_UP	SET	203	-0.067875	-0.0069433	0.054565	0.89323	GROSS_HYPOXIA_VIA_ELK3_UP	0.999989
GOBP_POSITIVE_REGULATION_OF_...280	SET	8	-0.37568	-0.0076681	0.30176	0.89342	GOBP_POSITIVE_REGULATION_OF_EXECUTION_PHASE_OF_APOPTOSIS	0.999989
GOBP_REGULATION_OF_SODIUM_IO...2	SET	84	-0.11626	-0.0076745	0.093388	0.89342	GOBP_REGULATION_OF_SODIUM_ION_TRANSPORT	0.999989
BANG_VERTEPORFIN_ENDOMETRIAL...2	SET	18	-0.24177	-0.0074005	0.19413	0.89351	BANG_VERTEPORFIN_ENDOMETRIAL_CANCER_CELLS_UP	0.999989
GOBP_PROTEOGLYCAN_CATABOLIC_...	SET	9	-0.30274	-0.006554	0.24307	0.89352	GOBP_PROTEOGLYCAN_CATABOLIC_PROCESS	0.999989
GOBP_BASE_EXCISION_REPAIR_GA...	SET	14	-0.23029	-0.0062173	0.18484	0.89359	GOBP_BASE_EXCISION_REPAIR_GAP_FILLING	0.999989
GOBP_NEGATIVE_REGULATION_OF_...110	SET	76	-0.10856	-0.0068175	0.087119	0.89363	GOBP_NEGATIVE_REGULATION_OF_CELL_CYCLE_G1_S_PHASE_TRANSITION	0.999989
WANG_NEOPLASTIC_TRANSFORMATI...	SET	16	-0.25593	-0.0073861	0.20524	0.89379	WANG_NEOPLASTIC_TRANSFORMATION_BY_CCND1_MYC	0.999989
REACTOME_SIGNALING_BY_ALK_IN...	SET	53	-0.13993	-0.007343	0.11218	0.89387	REACTOME_SIGNALING_BY_ALK_IN_CANCER	0.999989
GOMF_DYNEIN_INTERMEDIATE_CHA...	SET	35	-0.17619	-0.007517	0.14122	0.89392	GOMF_DYNEIN_INTERMEDIATE_CHAIN_BINDING	0.999989
GOBP_REGULATION_OF_POTASSIUM...1	SET	6	-0.41022	-0.0072517	0.32845	0.89415	GOBP_REGULATION_OF_POTASSIUM_ION_EXPORT_ACROSS_PLASMA_MEMBRANE	0.999989
GOBP_REGULATION_OF_MONOATOMI...2	SET	18	-0.22778	-0.006972	0.18235	0.89418	GOBP_REGULATION_OF_MONOATOMIC_ANION_TRANSPORT	0.999989
GOMF_CYSTEINE_TYPE_ENDOPEPTI...6	SET	19	-0.24763	-0.0077873	0.19824	0.89419	GOMF_CYSTEINE_TYPE_ENDOPEPTIDASE_INHIBITOR_ACTIVITY_INVOLVED_IN_APOPTOTIC_PROCESS	0.999989
BIOCARTA_HCMV_PATHWAY	SET	17	-0.24174	-0.007191	0.1935	0.89421	BIOCARTA_HCMV_PATHWAY	0.999989
GOBP_RESPONSE_TO_AUDITORY_ST...	SET	29	-0.20101	-0.0078075	0.16088	0.89425	GOBP_RESPONSE_TO_AUDITORY_STIMULUS	0.999989
MCGARVEY_SILENCED_BY_METHYLA...	SET	41	-0.16349	-0.0075479	0.13082	0.89429	MCGARVEY_SILENCED_BY_METHYLATION_IN_COLON_CANCER	0.999989
HUANG_GATA2_TARGETS_UP	SET	143	-0.081192	-0.0069819	0.064947	0.89436	HUANG_GATA2_TARGETS_UP	0.999989
REACTOME_MITOTIC_PROMETAPHASE	SET	192	-0.068788	-0.0068454	0.055022	0.89437	REACTOME_MITOTIC_PROMETAPHASE	0.999989
DUNNE_TARGETS_OF_AML1_MTG8_F...1	SET	17	-0.25188	-0.0074929	0.20134	0.89453	DUNNE_TARGETS_OF_AML1_MTG8_FUSION_DN	0.999989
GOCC_MPP7_DLG1_LIN7_COMPLEX	SET	5	-0.49283	-0.0079532	0.3938	0.89461	GOCC_MPP7_DLG1_LIN7_COMPLEX	0.999989
GOBP_GLIAL_CELL_APOPTOTIC_PR...	SET	16	-0.24852	-0.0071723	0.19857	0.89462	GOBP_GLIAL_CELL_APOPTOTIC_PROCESS	0.999989
GOBP_CELL_JUNCTION_ASSEMBLY	SET	411	-0.051064	-0.0073918	0.040787	0.8947	GOBP_CELL_JUNCTION_ASSEMBLY	0.999989
WP_WNTBETACATENIN_SIGNALING_...	SET	26	-0.19251	-0.0070806	0.15377	0.8947	WP_WNTBETACATENIN_SIGNALING_PATHWAY_IN_LEUKEMIA	0.999989
GOBP_CELLULAR_RESPONSE_TO_LE...1	SET	17	-0.25899	-0.0077041	0.20686	0.89471	GOBP_CELLULAR_RESPONSE_TO_LEPTIN_STIMULUS	0.999989
GOBP_RESPONSE_TO_INTERLEUKIN...10	SET	13	-0.21485	-0.0055894	0.1716	0.89471	GOBP_RESPONSE_TO_INTERLEUKIN_7	0.999989
GOBP_REGULATION_OF_SYNAPTIC_...12	SET	8	-0.28649	-0.0058476	0.22878	0.89475	GOBP_REGULATION_OF_SYNAPTIC_VESICLE_PRIMING	0.999989
SCHAEFFER_PROSTATE_DEVELOPME...9	SET	7	-0.39446	-0.0075317	0.31491	0.89482	SCHAEFFER_PROSTATE_DEVELOPMENT_AND_CANCER_BOX2_DN	0.999989
GOBP_HEPARAN_SULFATE_PROTEOG...4	SET	8	-0.31548	-0.0064393	0.25177	0.8949	GOBP_HEPARAN_SULFATE_PROTEOGLYCAN_CATABOLIC_PROCESS	0.999989
GOBP_PROTEIN_LOCALIZATION_TO...34	SET	11	-0.21212	-0.0050767	0.16927	0.89492	GOBP_PROTEIN_LOCALIZATION_TO_NUCLEAR_BODY	0.999989
GOBP_HEART_MORPHOGENESIS	SET	252	-0.065496	-0.0074553	0.052252	0.89497	GOBP_HEART_MORPHOGENESIS	0.999989
WP_APOPTOSIS_MODULATION_AND_...	SET	84	-0.11098	-0.0073254	0.088538	0.89497	WP_APOPTOSIS_MODULATION_AND_SIGNALING	0.999989
GOMF_DNA_METHYLTRANSFERASE_A...	SET	7	-0.40584	-0.007749	0.32366	0.89506	GOMF_DNA_METHYLTRANSFERASE_ACTIVITY	0.999989
BIOCARTA_BARD1_PATHWAY	SET	8	-0.33082	-0.0067524	0.2638	0.89507	BIOCARTA_BARD1_PATHWAY	0.999989
GOBP_NEGATIVE_REGULATION_OF_...592	SET	1188	-0.029732	-0.0071644	0.02371	0.89507	GOBP_NEGATIVE_REGULATION_OF_RNA_BIOSYNTHETIC_PROCESS	0.999989
GOBP_SPERM_AXONEME_ASSEMBLY	SET	27	-0.19694	-0.0073813	0.15701	0.89514	GOBP_SPERM_AXONEME_ASSEMBLY	0.999989
REACTOME_GP1B_IX_V_ACTIVATIO...	SET	11	-0.33728	-0.0080719	0.26883	0.89518	REACTOME_GP1B_IX_V_ACTIVATION_SIGNALLING	0.999989
GOBP_RESPONSE_TO_SORBITOL	SET	7	-0.37755	-0.0072087	0.30042	0.89557	GOBP_RESPONSE_TO_SORBITOL	0.999989
GOMF_PHOSPHATIDYLINOSITOL_4_...4	SET	11	-0.30116	-0.0072075	0.23962	0.89558	GOMF_PHOSPHATIDYLINOSITOL_4_5_BISPHOSPHATE_PHOSPHATASE_ACTIVITY	0.999989
GOBP_SYNAPTIC_MEMBRANE_ADHES...	SET	25	-0.22596	-0.0081497	0.1797	0.8957	GOBP_SYNAPTIC_MEMBRANE_ADHESION	0.999989
GOMF_GENERAL_TRANSCRIPTION_I...1	SET	47	-0.13161	-0.0065049	0.10466	0.89572	GOMF_GENERAL_TRANSCRIPTION_INITIATION_FACTOR_ACTIVITY	0.999989
BIOCARTA_BARRESTIN_PATHWAY	SET	12	-0.29456	-0.0073628	0.2342	0.89574	BIOCARTA_BARRESTIN_PATHWAY	0.999989
GOBP_REGULATION_OF_DNA_DEMET...	SET	9	-0.32298	-0.0069922	0.25681	0.89574	GOBP_REGULATION_OF_DNA_DEMETHYLATION	0.999989
GOCC_CORTICAL_CYTOSKELETON	SET	100	-0.097819	-0.0070422	0.077775	0.89575	GOCC_CORTICAL_CYTOSKELETON	0.999989
GOBP_POSITIVE_REGULATION_OF_...233	SET	38	-0.1477	-0.0065654	0.11738	0.89586	GOBP_POSITIVE_REGULATION_OF_DNA_REPLICATION	0.999989
TAKEDA_TARGETS_OF_NUP98_HOXA...6	SET	171	-0.080856	-0.0075977	0.064243	0.8959	TAKEDA_TARGETS_OF_NUP98_HOXA9_FUSION_3D_UP	0.999989
GOMF_FRUCTOSE_6_PHOSPHATE_BI...	SET	4	-0.40288	-0.0058154	0.32009	0.89592	GOMF_FRUCTOSE_6_PHOSPHATE_BINDING	0.999989
LU_EZH2_TARGETS_DN	SET	358	-0.053983	-0.0073034	0.042889	0.89592	LU_EZH2_TARGETS_DN	0.999989
GOBP_NEGATIVE_REGULATION_OF_...40	SET	80	-0.10764	-0.0069346	0.085509	0.89594	GOBP_NEGATIVE_REGULATION_OF_AUTOPHAGY	0.999989
KEGG_AMINOACYL_TRNA_BIOSYNTH...	SET	41	-0.14852	-0.0068569	0.11798	0.89594	KEGG_AMINOACYL_TRNA_BIOSYNTHESIS	0.999989
GOBP_NEGATIVE_REGULATION_OF_...403	SET	6	-0.38148	-0.0067436	0.303	0.89598	GOBP_NEGATIVE_REGULATION_OF_MHC_CLASS_II_BIOSYNTHETIC_PROCESS	0.999989
BOYAULT_LIVER_CANCER_SUBCLAS...13	SET	11	-0.32096	-0.0076814	0.25467	0.89622	BOYAULT_LIVER_CANCER_SUBCLASS_G56_UP	0.999989
WP_ANDROGEN_RECEPTOR_SIGNALI...	SET	86	-0.10424	-0.0069617	0.082698	0.89624	WP_ANDROGEN_RECEPTOR_SIGNALING_PATHWAY	0.999989
GOMF_HYDROXYMETHYL_FORMYL_AN...	SET	10	-0.28883	-0.0065909	0.22906	0.89633	GOMF_HYDROXYMETHYL_FORMYL_AND_RELATED_TRANSFERASE_ACTIVITY	0.999989
GOBP_ALPHA_BETA_T_CELL_DIFFE...	SET	113	-0.092883	-0.0071058	0.073635	0.89641	GOBP_ALPHA_BETA_T_CELL_DIFFERENTIATION	0.999989
SHARMA_PILOCYTIC_ASTROCYTOMA...1	SET	7	-0.40666	-0.0077646	0.3223	0.89647	SHARMA_PILOCYTIC_ASTROCYTOMA_LOCATION_DN	0.999989
SARTIPY_NORMAL_AT_INSULIN_RE...1	SET	18	-0.23595	-0.0072221	0.18696	0.89652	SARTIPY_NORMAL_AT_INSULIN_RESISTANCE_DN	0.999989
RIZ_ERYTHROID_DIFFERENTIATIO...6	SET	26	-0.2105	-0.0077423	0.16677	0.89657	RIZ_ERYTHROID_DIFFERENTIATION_HEMGN	0.999989
GOBP_POSITIVE_REGULATION_OF_...436	SET	138	-0.084329	-0.0071247	0.06679	0.89662	GOBP_POSITIVE_REGULATION_OF_LEUKOCYTE_MIGRATION	0.999989
GOBP_ACTIN_FILAMENT_DEPOLYME...	SET	58	-0.13004	-0.0071374	0.10293	0.89676	GOBP_ACTIN_FILAMENT_DEPOLYMERIZATION	0.999989
GOBP_REGULATION_OF_DEFENSE_R...4	SET	73	-0.1096	-0.0067465	0.086722	0.89685	GOBP_REGULATION_OF_DEFENSE_RESPONSE_TO_VIRUS	0.999989
GOBP_CARBOHYDRATE_TRANSMEMBR...	SET	125	-0.091213	-0.0073369	0.072149	0.89692	GOBP_CARBOHYDRATE_TRANSMEMBRANE_TRANSPORT	0.999989
REACTOME_WAX_AND_PLASMALOGEN...	SET	5	-0.46105	-0.0074404	0.36468	0.89692	REACTOME_WAX_AND_PLASMALOGEN_BIOSYNTHESIS	0.999989
BIOCARTA_FIBRINOLYSIS_PATHWAY	SET	12	-0.31567	-0.0078904	0.24961	0.89699	BIOCARTA_FIBRINOLYSIS_PATHWAY	0.999989
MEISSNER_ES_ICP_WITH_H3K4ME3...	SET	14	-0.23939	-0.0064629	0.18922	0.89708	MEISSNER_ES_ICP_WITH_H3K4ME3_AND_H3K27ME3	0.999989
GOBP_NEGATIVE_REGULATION_OF_...500	SET	5	-0.52524	-0.0084762	0.41512	0.89711	GOBP_NEGATIVE_REGULATION_OF_PEPTIDYL_CYSTEINE_S_NITROSYLATION	0.999989
GOBP_NEGATIVE_REGULATION_OF_...466	SET	6	-0.36708	-0.0064891	0.2901	0.89712	GOBP_NEGATIVE_REGULATION_OF_NITRIC_OXIDE_SYNTHASE_ACTIVITY	0.999989
GOCC_HETEROCHROMATIN	SET	75	-0.10892	-0.0067953	0.086036	0.89723	GOCC_HETEROCHROMATIN	0.999989
WP_PHYSICOCHEMICAL_FEATURES_...	SET	62	-0.12975	-0.0073626	0.10249	0.89723	WP_PHYSICOCHEMICAL_FEATURES_AND_TOXICITYASSOCIATED_PATHWAYS	0.999989
GOBP_RESPONSE_TO_MAGNESIUM_I...	SET	20	-0.24334	-0.0078509	0.19221	0.89724	GOBP_RESPONSE_TO_MAGNESIUM_ION	0.999989
TCGA_GLIOBLASTOMA_COPY_NUMBE...2	SET	72	-0.15089	-0.009224	0.11909	0.89742	TCGA_GLIOBLASTOMA_COPY_NUMBER_UP	0.999989
OSADA_ASCL1_TARGETS_UP	SET	46	-0.15507	-0.0075825	0.12236	0.89748	OSADA_ASCL1_TARGETS_UP	0.999989
GOBP_REGULATION_OF_PRESYNAPT...1	SET	15	-0.27639	-0.0077235	0.21803	0.89754	GOBP_REGULATION_OF_PRESYNAPTIC_CYTOSOLIC_CALCIUM_ION_CONCENTRATION	0.999989
GOBP_CHONDROCYTE_DEVELOPMENT	SET	32	-0.19972	-0.008148	0.15753	0.89756	GOBP_CHONDROCYTE_DEVELOPMENT	0.999989
GOMF_PHOSPHATIDYLINOSITOL_4_...2	SET	9	-0.31757	-0.006875	0.25049	0.89756	GOMF_PHOSPHATIDYLINOSITOL_4_5_BISPHOSPHATE_5_PHOSPHATASE_ACTIVITY	0.999989
GOMF_NADP_RETINOL_DEHYDROGEN...	SET	13	-0.27417	-0.0071328	0.2161	0.89772	GOMF_NADP_RETINOL_DEHYDROGENASE_ACTIVITY	0.999989
GOBP_SYMPATHETIC_GANGLION_DE...	SET	9	-0.3427	-0.0074192	0.26992	0.89789	GOBP_SYMPATHETIC_GANGLION_DEVELOPMENT	0.999989
GOMF_RNA_DNA_HYBRID_RIBONUCL...	SET	6	-0.39993	-0.0070699	0.31499	0.89789	GOMF_RNA_DNA_HYBRID_RIBONUCLEASE_ACTIVITY	0.999989
REACTOME_L1CAM_INTERACTIONS	SET	111	-0.10065	-0.0076321	0.079209	0.89808	REACTOME_L1CAM_INTERACTIONS	0.999989
NIKOLSKY_BREAST_CANCER_11Q12...	SET	156	-0.12893	-0.011576	0.10142	0.89817	NIKOLSKY_BREAST_CANCER_11Q12_Q14_AMPLICON	0.999989
WP_GDNFRET_SIGNALING_AXIS	SET	21	-0.25293	-0.0083618	0.19896	0.89818	WP_GDNFRET_SIGNALING_AXIS	0.999989
QI_HYPOXIA	SET	130	-0.087118	-0.0071453	0.068512	0.89823	QI_HYPOXIA	0.999989
REACTOME_GOLGI_TO_ER_RETROGR...	SET	130	-0.082483	-0.0067651	0.064863	0.89824	REACTOME_GOLGI_TO_ER_RETROGRADE_TRANSPORT	0.999989
ACEVEDO_LIVER_CANCER_WITH_H3...3	SET	95	-0.1091	-0.0076563	0.08577	0.8983	ACEVEDO_LIVER_CANCER_WITH_H3K9ME3_DN	0.999989
SCIAN_INVERSED_TARGETS_OF_TP...1	SET	28	-0.20552	-0.007844	0.16156	0.89832	SCIAN_INVERSED_TARGETS_OF_TP53_AND_TP73_DN	0.999989
PEDERSEN_METASTASIS_BY_ERBB2...1	SET	46	-0.15105	-0.0073856	0.1187	0.8984	PEDERSEN_METASTASIS_BY_ERBB2_ISOFORM_1	0.999989
GOBP_ARTERY_DEVELOPMENT	SET	99	-0.11131	-0.0079737	0.087467	0.89842	GOBP_ARTERY_DEVELOPMENT	0.999989
RIGGI_EWING_SARCOMA_PROGENIT...1	SET	178	-0.081304	-0.0077932	0.063883	0.89843	RIGGI_EWING_SARCOMA_PROGENITOR_DN	0.999989
WP_SUPRESSION_OF_HMGB1_MEDIA...	SET	8	-0.40993	-0.0083672	0.32206	0.89845	WP_SUPRESSION_OF_HMGB1_MEDIATED_INFLAMMATION_BY_THBD	0.999989
GOBP_MOTOR_NEURON_AXON_GUIDA...	SET	22	-0.21889	-0.0074064	0.17196	0.89847	GOBP_MOTOR_NEURON_AXON_GUIDANCE	0.999989
MEBARKI_HCC_PROGENITOR_WNT_UP	SET	178	-0.082459	-0.0079039	0.06475	0.89857	MEBARKI_HCC_PROGENITOR_WNT_UP	0.999989
LEI_HOXC8_TARGETS_UP	SET	10	-0.32177	-0.0073426	0.25251	0.89871	LEI_HOXC8_TARGETS_UP	0.999989
GOBP_MRNA_SPLICE_SITE_SELECT...	SET	31	-0.15672	-0.0062931	0.1229	0.89887	GOBP_MRNA_SPLICE_SITE_SELECTION	0.999989
DORN_ADENOVIRUS_INFECTION_32...1	SET	38	-0.15593	-0.0069312	0.12227	0.89889	DORN_ADENOVIRUS_INFECTION_32HR_DN	0.999989
GOBP_CELL_CYCLE_G1_S_PHASE_T...	SET	239	-0.0624	-0.0069196	0.04893	0.89889	GOBP_CELL_CYCLE_G1_S_PHASE_TRANSITION	0.999989
GOMF_ALPHA_ADRENERGIC_RECEPT...	SET	5	-0.53106	-0.0085702	0.41623	0.89899	GOMF_ALPHA_ADRENERGIC_RECEPTOR_ACTIVITY	0.999989
GOMF_SEMAPHORIN_RECEPTOR_BIN...	SET	22	-0.20728	-0.0070137	0.16246	0.899	GOMF_SEMAPHORIN_RECEPTOR_BINDING	0.999989
GOBP_MONOCYTE_DIFFERENTIATION	SET	34	-0.17569	-0.007388	0.13768	0.89903	GOBP_MONOCYTE_DIFFERENTIATION	0.999989
SAFFORD_T_LYMPHOCYTE_ANERGY	SET	86	-0.10908	-0.007285	0.085473	0.89904	SAFFORD_T_LYMPHOCYTE_ANERGY	0.999989
GOBP_REGULATION_OF_DNA_DUPLE...	SET	7	-0.28627	-0.0054659	0.22428	0.89908	GOBP_REGULATION_OF_DNA_DUPLEX_UNWINDING	0.999989
GOBP_LIPID_BIOSYNTHETIC_PROC...	SET	681	-0.039015	-0.0072173	0.030555	0.89917	GOBP_LIPID_BIOSYNTHETIC_PROCESS	0.999989
GOBP_LAMELLIPODIUM_ASSEMBLY	SET	64	-0.12555	-0.0072378	0.098219	0.89942	GOBP_LAMELLIPODIUM_ASSEMBLY	0.999989
REACTOME_TACHYKININ_RECEPTOR...	SET	5	-0.51589	-0.0083253	0.40347	0.89948	REACTOME_TACHYKININ_RECEPTORS_BIND_TACHYKININS	0.999989
REACTOME_CD22_MEDIATED_BCR_R...	SET	4	-0.49169	-0.0070973	0.38444	0.89954	REACTOME_CD22_MEDIATED_BCR_REGULATION	0.999989
GOBP_TRNA_PSEUDOURIDINE_SYNT...	SET	6	-0.36171	-0.0063943	0.28251	0.89978	GOBP_TRNA_PSEUDOURIDINE_SYNTHESIS	0.999989
GAZDA_DIAMOND_BLACKFAN_ANEMI...1	SET	424	-0.046097	-0.0067752	0.035999	0.89981	GAZDA_DIAMOND_BLACKFAN_ANEMIA_ERYTHROID_DN	0.999989
GOBP_NEGATIVE_REGULATION_OF_...549	SET	945	-0.033469	-0.0072412	0.026137	0.89981	GOBP_NEGATIVE_REGULATION_OF_PROTEIN_METABOLIC_PROCESS	0.999989
GENTILE_UV_RESPONSE_CLUSTER_...4	SET	35	-0.15803	-0.006742	0.12336	0.89991	GENTILE_UV_RESPONSE_CLUSTER_D5	0.999989
GOBP_REGULATION_OF_CORTISOL_...	SET	7	-0.33417	-0.0063805	0.26085	0.89991	GOBP_REGULATION_OF_CORTISOL_BIOSYNTHETIC_PROCESS	0.999989
GOCC_AXONAL_GROWTH_CONE	SET	21	-0.23123	-0.0076442	0.18048	0.89993	GOCC_AXONAL_GROWTH_CONE	0.999989
GOBP_TRANSCRIPTION_PREINITIA...	SET	65	-0.12028	-0.0069876	0.093862	0.89997	GOBP_TRANSCRIPTION_PREINITIATION_COMPLEX_ASSEMBLY	0.999989
KEGG_GLYCEROLIPID_METABOLISM	SET	45	-0.15446	-0.0074701	0.12053	0.89999	KEGG_GLYCEROLIPID_METABOLISM	0.999989
GOBP_DETECTION_OF_MECHANICAL...1	SET	50	-0.1477	-0.0075286	0.11524	0.90002	GOBP_DETECTION_OF_MECHANICAL_STIMULUS	0.999989
GOCC_CORTICAL_GRANULE	SET	5	-0.46573	-0.0075159	0.36334	0.90004	GOCC_CORTICAL_GRANULE	0.999989
GOBP_REGULATION_OF_NUCLEAR_T...3	SET	15	-0.29661	-0.0082886	0.23137	0.90007	GOBP_REGULATION_OF_NUCLEAR_TRANSCRIBED_MRNA_POLY_A_TAIL_SHORTENING	0.999989
GOCC_MOTILE_CILIUM	SET	235	-0.065502	-0.0072033	0.051092	0.90008	GOCC_MOTILE_CILIUM	0.999989
GOBP_CYTOSKELETON_DEPENDENT_...2	SET	202	-0.068852	-0.007026	0.053698	0.90011	GOBP_CYTOSKELETON_DEPENDENT_INTRACELLULAR_TRANSPORT	0.999989
KLEIN_PRIMARY_EFFUSION_LYMPH...1	SET	54	-0.14643	-0.0077559	0.11417	0.90016	KLEIN_PRIMARY_EFFUSION_LYMPHOMA_DN	0.999989
GOBP_REGULATION_OF_MEIOTIC_C...2	SET	9	-0.28567	-0.0061844	0.22272	0.90018	GOBP_REGULATION_OF_MEIOTIC_CELL_CYCLE_PHASE_TRANSITION	0.999989
GOBP_MUSCLE_CELL_CELLULAR_HO...	SET	20	-0.2322	-0.0074916	0.18103	0.90019	GOBP_MUSCLE_CELL_CELLULAR_HOMEOSTASIS	0.999989
GOBP_REGULATION_OF_PEPTIDYL_...3	SET	133	-0.089813	-0.0074503	0.069968	0.90036	GOBP_REGULATION_OF_PEPTIDYL_SERINE_PHOSPHORYLATION	0.999989
GOBP_NEGATIVE_REGULATION_OF_...515	SET	5	-0.35141	-0.005671	0.27371	0.9004	GOBP_NEGATIVE_REGULATION_OF_PINOCYTOSIS	0.999989
GAVIN_FOXP3_TARGETS_CLUSTER_...2	SET	150	-0.083673	-0.0073679	0.065165	0.90042	GAVIN_FOXP3_TARGETS_CLUSTER_P3	0.999989
GOBP_REGULATION_OF_NEURON_PR...2	SET	420	-0.049986	-0.0073128	0.038929	0.90043	GOBP_REGULATION_OF_NEURON_PROJECTION_DEVELOPMENT	0.999989
GOBP_DETECTION_OF_MUSCLE_STR...	SET	7	-0.42825	-0.0081769	0.33344	0.90048	GOBP_DETECTION_OF_MUSCLE_STRETCH	0.999989
GOMF_HISTONE_H4K20_MONOMETHY...	SET	6	-0.44076	-0.0077916	0.34315	0.9005	GOMF_HISTONE_H4K20_MONOMETHYLTRANSFERASE_ACTIVITY	0.999989
GOBP_REGULATION_OF_HORMONE_L...	SET	510	-0.046559	-0.0074878	0.036228	0.90062	GOBP_REGULATION_OF_HORMONE_LEVELS	0.999989
ONDER_CDH1_TARGETS_3_UP	SET	15	-0.29181	-0.0081544	0.22697	0.90072	ONDER_CDH1_TARGETS_3_UP	0.999989
RIZKI_TUMOR_INVASIVENESS_3D_...2	SET	197	-0.071028	-0.0071588	0.055242	0.90073	RIZKI_TUMOR_INVASIVENESS_3D_UP	0.999989
GOBP_NEGATIVE_REGULATION_OF_...483	SET	22	-0.22094	-0.0074759	0.17176	0.90083	GOBP_NEGATIVE_REGULATION_OF_ORGANIC_ACID_TRANSPORT	0.999989
KIM_BIPOLAR_DISORDER_OLIGODE...1	SET	83	-0.10242	-0.0067203	0.079579	0.90094	KIM_BIPOLAR_DISORDER_OLIGODENDROCYTE_DENSITY_CORR_DN	0.999989
PID_SYNDECAN_3_PATHWAY	SET	16	-0.2519	-0.0072697	0.19568	0.90099	PID_SYNDECAN_3_PATHWAY	0.999989
GOBP_VERY_LOW_DENSITY_LIPOPR...2	SET	6	-0.49413	-0.0087351	0.38377	0.90105	GOBP_VERY_LOW_DENSITY_LIPOPROTEIN_PARTICLE_CLEARANCE	0.999989
KEGG_UBIQUITIN_MEDIATED_PROT...	SET	126	-0.088244	-0.0071262	0.068534	0.90105	KEGG_UBIQUITIN_MEDIATED_PROTEOLYSIS	0.999989
GOBP_CELLULAR_RESPONSE_TO_GL...2	SET	52	-0.14768	-0.0076764	0.11465	0.90114	GOBP_CELLULAR_RESPONSE_TO_GLUCOCORTICOID_STIMULUS	0.999989
GOMF_INOSITOL_TRISPHOSPHATE_...	SET	11	-0.30251	-0.0072398	0.23484	0.90115	GOMF_INOSITOL_TRISPHOSPHATE_PHOSPHATASE_ACTIVITY	0.999989
GOBP_MACROPHAGE_PROLIFERATION	SET	11	-0.33057	-0.0079113	0.25658	0.90118	GOBP_MACROPHAGE_PROLIFERATION	0.999989
REACTOME_DEFECTIVE_B4GALT1_C...	SET	8	-0.31108	-0.0063495	0.24132	0.9013	REACTOME_DEFECTIVE_B4GALT1_CAUSES_B4GALT1_CDG_CDG_2D	0.999989
REACTOME_CYP2E1_REACTIONS	SET	11	-0.323	-0.0077302	0.2504	0.90146	REACTOME_CYP2E1_REACTIONS	0.999989
GOBP_AMINO_ACID_METABOLIC_PR...	SET	277	-0.059973	-0.0071525	0.046355	0.90212	GOBP_AMINO_ACID_METABOLIC_PROCESS	0.999989
ZHAN_MULTIPLE_MYELOMA_UP	SET	56	-0.1235	-0.0066611	0.095448	0.90214	ZHAN_MULTIPLE_MYELOMA_UP	0.999989
REACTOME_TRNA_AMINOACYLATION	SET	42	-0.14792	-0.0069117	0.11431	0.90215	REACTOME_TRNA_AMINOACYLATION	0.999989
DIAZ_CHRONIC_MYELOGENOUS_LEU...1	SET	111	-0.10251	-0.0077727	0.079166	0.9023	DIAZ_CHRONIC_MYELOGENOUS_LEUKEMIA_DN	0.999989
GENTILE_UV_HIGH_DOSE_UP	SET	18	-0.24186	-0.007403	0.18677	0.90232	GENTILE_UV_HIGH_DOSE_UP	0.999989
GOBP_NEGATIVE_REGULATION_OF_...659	SET	54	-0.1278	-0.0067694	0.098676	0.90237	GOBP_NEGATIVE_REGULATION_OF_TOR_SIGNALING	0.999989
LIU_NASOPHARYNGEAL_CARCINOMA	SET	66	-0.11264	-0.0065938	0.086958	0.90239	LIU_NASOPHARYNGEAL_CARCINOMA	0.999989
GOBP_HEART_VALVE_MORPHOGENES...	SET	58	-0.14739	-0.0080901	0.11374	0.90248	GOBP_HEART_VALVE_MORPHOGENESIS	0.999989
WP_BURN_WOUND_HEALING	SET	95	-0.1104	-0.0077479	0.085191	0.90249	WP_BURN_WOUND_HEALING	0.999989
MARIADASON_RESPONSE_TO_BUTYR...2	SET	8	-0.34671	-0.0070769	0.26749	0.90253	MARIADASON_RESPONSE_TO_BUTYRATE_CURCUMIN_SULINDAC_TSA_2	0.999989
BIOCARTA_EDG1_PATHWAY	SET	22	-0.23731	-0.0080296	0.18306	0.90257	BIOCARTA_EDG1_PATHWAY	0.999989
GOBP_MICROTUBULE_DEPOLYMERIZ...	SET	42	-0.14796	-0.0069135	0.11404	0.90274	GOBP_MICROTUBULE_DEPOLYMERIZATION	0.999989
GOBP_REGULATION_OF_MYELOID_C...2	SET	193	-0.074558	-0.0074387	0.057468	0.90274	GOBP_REGULATION_OF_MYELOID_CELL_DIFFERENTIATION	0.999989
TSUNODA_CISPLATIN_RESISTANCE...2	SET	13	-0.29525	-0.0076812	0.22755	0.90276	TSUNODA_CISPLATIN_RESISTANCE_UP	0.999989
GOBP_MITOCHONDRIAL_ELECTRON_...4	SET	11	-0.25685	-0.0061471	0.19793	0.90279	GOBP_MITOCHONDRIAL_ELECTRON_TRANSPORT_UBIQUINOL_TO_CYTOCHROME_C	0.999989
STARK_HYPPOCAMPUS_22Q11_DELE...2	SET	49	-0.15618	-0.0078813	0.12035	0.9028	STARK_HYPPOCAMPUS_22Q11_DELETION_UP	0.999989
GOBP_MITOCHONDRIAL_ELECTRON_...1	SET	19	-0.21863	-0.0068751	0.16829	0.90304	GOBP_MITOCHONDRIAL_ELECTRON_TRANSPORT_CYTOCHROME_C_TO_OXYGEN	0.999989
GOBP_MICROGLIAL_CELL_PROLIFE...	SET	8	-0.3954	-0.0080706	0.30427	0.9031	GOBP_MICROGLIAL_CELL_PROLIFERATION	0.999989
BOYAULT_LIVER_CANCER_SUBCLAS...5	SET	39	-0.16259	-0.0073217	0.12511	0.90312	BOYAULT_LIVER_CANCER_SUBCLASS_G1_DN	0.999989
MIKKELSEN_PARTIALLY_REPROGRA...	SET	9	-0.37159	-0.0080446	0.28592	0.90313	MIKKELSEN_PARTIALLY_REPROGRAMMED_TO_PLURIPOTENCY	0.999989
GOBP_CARDIAC_MUSCLE_CELL_MEM...	SET	33	-0.19152	-0.0079344	0.14736	0.90314	GOBP_CARDIAC_MUSCLE_CELL_MEMBRANE_REPOLARIZATION	0.999989
NADERI_BREAST_CANCER_PROGNOS...1	SET	15	-0.27909	-0.0077989	0.21471	0.90316	NADERI_BREAST_CANCER_PROGNOSIS_DN	0.999989
WP_MACROPHAGE_MARKERS	SET	8	-0.34432	-0.007028	0.26489	0.90317	WP_MACROPHAGE_MARKERS	0.999989
REACTOME_COOPERATION_OF_PREF...	SET	31	-0.16091	-0.0064616	0.12378	0.90319	REACTOME_COOPERATION_OF_PREFOLDIN_AND_TRIC_CCT_IN_ACTIN_AND_TUBULIN_FOLDING	0.999989
GOBP_TRIGLYCERIDE_RICH_LIPOP...1	SET	5	-0.53823	-0.0086859	0.41385	0.90329	GOBP_TRIGLYCERIDE_RICH_LIPOPROTEIN_PARTICLE_CLEARANCE	0.999989
GOBP_CARDIAC_MYOFIBRIL_ASSEM...	SET	19	-0.23875	-0.0075079	0.18354	0.90332	GOBP_CARDIAC_MYOFIBRIL_ASSEMBLY	0.999989
GOMF_O_PALMITOYLTRANSFERASE_...	SET	5	-0.51371	-0.0082902	0.39491	0.90334	GOMF_O_PALMITOYLTRANSFERASE_ACTIVITY	0.999989
GOBP_PROTEIN_INSERTION_INTO_...4	SET	12	-0.26963	-0.0067397	0.20722	0.9034	GOBP_PROTEIN_INSERTION_INTO_MITOCHONDRIAL_INNER_MEMBRANE	0.999989
GOBP_RESPONSE_TO_INTERLEUKIN...4	SET	15	-0.28892	-0.0080736	0.22203	0.90341	GOBP_RESPONSE_TO_INTERLEUKIN_17	0.999989
GOMF_PHOSPHATIDYLINOSITOL_PH...3	SET	171	-0.083331	-0.0078303	0.064035	0.90342	GOMF_PHOSPHATIDYLINOSITOL_PHOSPHATE_BINDING	0.999989
GOBP_SPERMINE_METABOLIC_PROC...	SET	4	-0.47669	-0.0068808	0.3662	0.90348	GOBP_SPERMINE_METABOLIC_PROCESS	0.999989
MARSHALL_VIRAL_INFECTION_RES...2	SET	9	-0.41623	-0.009011	0.31971	0.90352	MARSHALL_VIRAL_INFECTION_RESPONSE_UP	0.999989
REACTOME_EARLY_PHASE_OF_HIV_...	SET	14	-0.26912	-0.0072657	0.20671	0.90352	REACTOME_EARLY_PHASE_OF_HIV_LIFE_CYCLE	0.999989
BANG_VERTEPORFIN_ENDOMETRIAL...1	SET	14	-0.25717	-0.0069429	0.19752	0.90353	BANG_VERTEPORFIN_ENDOMETRIAL_CANCER_CELLS_DN	0.999989
WP_CANONICAL_AND_NONCANONICA...1	SET	27	-0.19294	-0.0072313	0.1481	0.90367	WP_CANONICAL_AND_NONCANONICAL_NOTCH_SIGNALING	0.999989
GOBP_POSITIVE_REGULATION_OF_...423	SET	14	-0.27036	-0.0072991	0.20749	0.9037	GOBP_POSITIVE_REGULATION_OF_KERATINOCYTE_PROLIFERATION	0.999989
GOBP_POSITIVE_REGULATION_OF_...449	SET	5	-0.51479	-0.0083077	0.39498	0.90376	GOBP_POSITIVE_REGULATION_OF_LIPOPROTEIN_PARTICLE_CLEARANCE	0.999989
REACTOME_MITOTIC_SPINDLE_CHE...	SET	109	-0.094293	-0.0070856	0.072347	0.90376	REACTOME_MITOTIC_SPINDLE_CHECKPOINT	0.999989
GOBP_SEMAPHORIN_PLEXIN_SIGNA...2	SET	14	-0.2663	-0.0071894	0.20426	0.90383	GOBP_SEMAPHORIN_PLEXIN_SIGNALING_PATHWAY_INVOLVED_IN_NEURON_PROJECTION_GUIDANCE	0.999989
GOMF_ANKYRIN_REPEAT_BINDING	SET	6	-0.33567	-0.0059338	0.25727	0.904	GOMF_ANKYRIN_REPEAT_BINDING	0.999989
REACTOME_RNA_POLYMERASE_II_T...1	SET	73	-0.10601	-0.0065254	0.081253	0.904	REACTOME_RNA_POLYMERASE_II_TRANSCRIBES_SNRNA_GENES	0.999989
GOMF_ARYLESTERASE_ACTIVITY	SET	6	-0.60288	-0.010657	0.4619	0.90408	GOMF_ARYLESTERASE_ACTIVITY	0.999989
GOBP_NEGATIVE_REGULATION_OF_...45	SET	12	-0.32972	-0.0082418	0.25254	0.90415	GOBP_NEGATIVE_REGULATION_OF_BEHAVIOR	0.999989
WP_DOPAMINERGIC_NEUROGENESIS	SET	30	-0.21336	-0.0084287	0.16336	0.90423	WP_DOPAMINERGIC_NEUROGENESIS	0.999989
GOBP_POSITIVE_REGULATION_OF_...851	SET	65	-0.13758	-0.0079928	0.10533	0.90425	GOBP_POSITIVE_REGULATION_OF_T_CELL_MEDIATED_IMMUNITY	0.999989
WP_TRANSCRIPTIONAL_ACTIVATIO...	SET	15	-0.26198	-0.0073209	0.20055	0.90427	WP_TRANSCRIPTIONAL_ACTIVATION_BY_NRF2_IN_RESPONSE_TO_PHYTOCHEMICALS	0.999989
GOBP_CELLULAR_RESPONSE_TO_AR...	SET	19	-0.21547	-0.0067758	0.16486	0.90438	GOBP_CELLULAR_RESPONSE_TO_ARSENIC_CONTAINING_SUBSTANCE	0.999989
CHEBOTAEV_GR_TARGETS_DN	SET	115	-0.10402	-0.0080274	0.079517	0.90458	CHEBOTAEV_GR_TARGETS_DN	0.999989
GOBP_REGULATION_OF_ORGANELLE...2	SET	1131	-0.030608	-0.0072078	0.023395	0.90461	GOBP_REGULATION_OF_ORGANELLE_ORGANIZATION	0.999989
GOBP_TORC1_SIGNALING	SET	55	-0.13279	-0.007098	0.10149	0.90463	GOBP_TORC1_SIGNALING	0.999989
GOBP_MAMMARY_GLAND_INVOLUTION	SET	9	-0.3428	-0.0074213	0.26197	0.90465	GOBP_MAMMARY_GLAND_INVOLUTION	0.999989
GOBP_REGULATION_OF_T_CELL_AC...1	SET	358	-0.055646	-0.0075284	0.042518	0.90468	GOBP_REGULATION_OF_T_CELL_ACTIVATION	0.999989
GOBP_NEGATIVE_REGULATION_OF_...465	SET	11	-0.34797	-0.0083277	0.26576	0.90478	GOBP_NEGATIVE_REGULATION_OF_NITRIC_OXIDE_METABOLIC_PROCESS	0.999989
GOBP_POSITIVE_REGULATION_OF_...772	SET	36	-0.18439	-0.0079779	0.14082	0.90478	GOBP_POSITIVE_REGULATION_OF_STEROL_TRANSPORT	0.999989
OSWALD_HEMATOPOIETIC_STEM_CE...1	SET	261	-0.064113	-0.0074252	0.04896	0.90481	OSWALD_HEMATOPOIETIC_STEM_CELL_IN_COLLAGEN_GEL_DN	0.999989
GOBP_REGULATION_OF_LYSOSOMAL...1	SET	26	-0.19627	-0.0072188	0.14985	0.90486	GOBP_REGULATION_OF_LYSOSOMAL_LUMEN_PH	0.999989
GOBP_POSITIVE_REGULATION_OF_...590	SET	15	-0.28707	-0.0080218	0.21905	0.90498	GOBP_POSITIVE_REGULATION_OF_NUCLEAR_TRANSCRIBED_MRNA_CATABOLIC_PROCESS_DEADENYLATION_DEPENDENT_DECAY	0.999989
GOMF_ACIDIC_AMINO_ACID_TRANS...	SET	18	-0.27425	-0.0083946	0.20924	0.90501	GOMF_ACIDIC_AMINO_ACID_TRANSMEMBRANE_TRANSPORTER_ACTIVITY	0.999989
WHITE_NEUROBLASTOMA_WITH_1P3...	SET	19	-0.3401	-0.010695	0.25948	0.90501	WHITE_NEUROBLASTOMA_WITH_1P36.3_DELETION	0.999989
SENESE_HDAC3_TARGETS_DN	SET	506	-0.046841	-0.0075045	0.035721	0.90511	SENESE_HDAC3_TARGETS_DN	0.999989
GOBP_REGULATION_OF_PROTEIN_L...7	SET	12	-0.21204	-0.0053003	0.16165	0.90519	GOBP_REGULATION_OF_PROTEIN_LOCALIZATION_TO_CHROMOSOME_TELOMERIC_REGION	0.999989
GOBP_SNRNA_3_END_PROCESSING	SET	20	-0.21091	-0.0068046	0.16065	0.90538	GOBP_SNRNA_3_END_PROCESSING	0.999989
GOBP_MUSCLE_STRUCTURE_DEVELO...	SET	639	-0.042081	-0.0075492	0.032051	0.90539	GOBP_MUSCLE_STRUCTURE_DEVELOPMENT	0.999989
GOBP_RESPONSE_TO_UV_C	SET	14	-0.27073	-0.0073089	0.20616	0.90543	GOBP_RESPONSE_TO_UV_C	0.999989
GOBP_MRNA_3_SPLICE_SITE_RECO...	SET	6	-0.37334	-0.0065998	0.28427	0.90546	GOBP_MRNA_3_SPLICE_SITE_RECOGNITION	0.999989
BURTON_ADIPOGENESIS_PEAK_AT_...1	SET	58	-0.13548	-0.0074361	0.10313	0.90551	BURTON_ADIPOGENESIS_PEAK_AT_0HR	0.999989
GOBP_EXTRACELLULAR_VESICLE_B...	SET	25	-0.2125	-0.0076643	0.16167	0.90564	GOBP_EXTRACELLULAR_VESICLE_BIOGENESIS	0.999989
GOBP_PHOSPHATIDIC_ACID_METAB...	SET	36	-0.17326	-0.0074967	0.13181	0.90565	GOBP_PHOSPHATIDIC_ACID_METABOLIC_PROCESS	0.999989
GOBP_NEGATIVE_REGULATION_OF_...422	SET	10	-0.28771	-0.0065654	0.21885	0.90567	GOBP_NEGATIVE_REGULATION_OF_MONOOXYGENASE_ACTIVITY	0.999989
GOBP_NEUTROPHIL_EXTRAVASATION	SET	10	-0.28377	-0.0064754	0.2158	0.90573	GOBP_NEUTROPHIL_EXTRAVASATION	0.999989
VERHAAK_GLIOBLASTOMA_NEURAL	SET	120	-0.091003	-0.007173	0.069193	0.90577	VERHAAK_GLIOBLASTOMA_NEURAL	0.999989
FEVR_CTNNB1_TARGETS_UP	SET	665	-0.040058	-0.0073259	0.030438	0.90592	FEVR_CTNNB1_TARGETS_UP	0.999989
GOMF_MANNOSYLTRANSFERASE_ACT...	SET	22	-0.20565	-0.0069582	0.15619	0.90601	GOMF_MANNOSYLTRANSFERASE_ACTIVITY	0.999989
LEE_TARGETS_OF_PTCH1_AND_SUF...2	SET	57	-0.13089	-0.0071224	0.099411	0.90602	LEE_TARGETS_OF_PTCH1_AND_SUFU_UP	0.999989
GOCC_TRNA_SPLICING_LIGASE_CO...	SET	8	-0.35962	-0.0073403	0.27309	0.90605	GOCC_TRNA_SPLICING_LIGASE_COMPLEX	0.999989
GOBP_ANTIGEN_PROCESSING_AND_...6	SET	37	-0.19399	-0.008509	0.14728	0.9061	GOBP_ANTIGEN_PROCESSING_AND_PRESENTATION_OF_EXOGENOUS_PEPTIDE_ANTIGEN	0.999989
GOBP_ROUNDABOUT_SIGNALING_PA...	SET	5	-0.54036	-0.0087202	0.40971	0.90639	GOBP_ROUNDABOUT_SIGNALING_PATHWAY	0.999989
REACTOME_ROBO_RECEPTORS_BIND...	SET	9	-0.32915	-0.0071257	0.24945	0.90649	REACTOME_ROBO_RECEPTORS_BIND_AKAP5	0.999989
GOMF_CYTOKINE_RECEPTOR_ACTIV...	SET	83	-0.11967	-0.0078523	0.090674	0.90654	GOMF_CYTOKINE_RECEPTOR_ACTIVITY	0.999989
GOBP_CRANIAL_NERVE_STRUCTURA...	SET	9	-0.35163	-0.0076125	0.26641	0.90656	GOBP_CRANIAL_NERVE_STRUCTURAL_ORGANIZATION	0.999989
GOBP_POSITIVE_REGULATION_OF_...171	SET	27	-0.17523	-0.0065674	0.13268	0.90669	GOBP_POSITIVE_REGULATION_OF_CHROMOSOME_SEGREGATION	0.999989
GOMF_OUTWARD_RECTIFIER_POTAS...	SET	13	-0.32229	-0.0083848	0.24404	0.90669	GOMF_OUTWARD_RECTIFIER_POTASSIUM_CHANNEL_ACTIVITY	0.999989
GOBP_NEGATIVE_REGULATION_OF_...476	SET	1405	-0.028746	-0.0074873	0.021763	0.90672	GOBP_NEGATIVE_REGULATION_OF_NUCLEOBASE_CONTAINING_COMPOUND_METABOLIC_PROCESS	0.999989
GOBP_NEGATIVE_REGULATION_OF_...286	SET	3	-0.51075	-0.0063849	0.38666	0.90673	GOBP_NEGATIVE_REGULATION_OF_HISTONE_DEACETYLATION	0.999989
GOBP_POSITIVE_REGULATION_OF_...456	SET	309	-0.06033	-0.0075929	0.045663	0.90678	GOBP_POSITIVE_REGULATION_OF_LYMPHOCYTE_ACTIVATION	0.999989
GOBP_PROTEIN_SUMOYLATION	SET	63	-0.11984	-0.0068547	0.090668	0.90687	GOBP_PROTEIN_SUMOYLATION	0.999989
GOBP_POSITIVE_REGULATION_OF_...244	SET	20	-0.24331	-0.00785	0.18391	0.90707	GOBP_POSITIVE_REGULATION_OF_EMBRYONIC_DEVELOPMENT	0.999989
GOBP_POSITIVE_REGULATION_OF_...292	SET	32	-0.20148	-0.0082196	0.15217	0.90724	GOBP_POSITIVE_REGULATION_OF_FATTY_ACID_METABOLIC_PROCESS	0.999989
BIOCARTA_CIRCADIAN_PATHWAY	SET	6	-0.45866	-0.0081081	0.34635	0.90728	BIOCARTA_CIRCADIAN_PATHWAY	0.999989
GOBP_PROTEIN_DEPOLYMERIZATION	SET	112	-0.096736	-0.0073679	0.073052	0.90728	GOBP_PROTEIN_DEPOLYMERIZATION	0.999989
GOBP_REGULATION_OF_CELL_DIFF...	SET	1460	-0.028643	-0.0075934	0.021628	0.9073	GOBP_REGULATION_OF_CELL_DIFFERENTIATION	0.999989
GOMF_PROTEIN_SERINE_THREONIN...3	SET	7	-0.40063	-0.0076494	0.30233	0.90743	GOMF_PROTEIN_SERINE_THREONINE_KINASE_BINDING	0.999989
GOBP_NEGATIVE_REGULATION_OF_...556	SET	8	-0.3435	-0.0070113	0.25916	0.90748	GOBP_NEGATIVE_REGULATION_OF_PROTEIN_SUMOYLATION	0.999989
GOBP_NEGATIVE_REGULATION_OF_...378	SET	14	-0.23319	-0.0062955	0.17592	0.9075	GOBP_NEGATIVE_REGULATION_OF_LYMPHOCYTE_MIGRATION	0.999989
REACTOME_ORGANELLE_BIOGENESI...	SET	279	-0.060242	-0.0072101	0.045432	0.90757	REACTOME_ORGANELLE_BIOGENESIS_AND_MAINTENANCE	0.999989
GOBP_MESENCHYME_DEVELOPMENT	SET	293	-0.064902	-0.0079574	0.0489	0.90778	GOBP_MESENCHYME_DEVELOPMENT	0.999989
GOCC_BRISC_COMPLEX	SET	5	-0.43775	-0.0070644	0.32963	0.9079	GOCC_BRISC_COMPLEX	0.999989
GOBP_POSITIVE_REGULATION_OF_...817	SET	5	-0.5132	-0.0082819	0.38643	0.90791	GOBP_POSITIVE_REGULATION_OF_TRANSCRIPTION_FROM_RNA_POLYMERASE_II_PROMOTER_IN_RESPONSE_TO_HYPOXIA	0.999989
WP_MATRIX_METALLOPROTEINASES	SET	27	-0.22575	-0.0084611	0.16999	0.90791	WP_MATRIX_METALLOPROTEINASES	0.999989
GOBP_PROTEIN_LOCALIZATION_TO...13	SET	31	-0.17829	-0.0071594	0.13424	0.90792	GOBP_PROTEIN_LOCALIZATION_TO_CHROMOSOME_CENTROMERIC_REGION	0.999989
GOBP_TOLERANCE_INDUCTION_TO_...	SET	4	-0.59776	-0.0086284	0.44998	0.90797	GOBP_TOLERANCE_INDUCTION_TO_SELF_ANTIGEN	0.999989
REACTOME_YAP1_AND_WWTR1_TAZ_...	SET	15	-0.29746	-0.0083122	0.22389	0.908	REACTOME_YAP1_AND_WWTR1_TAZ_STIMULATED_GENE_EXPRESSION	0.999989
SHIN_B_CELL_LYMPHOMA_CLUSTER...1	SET	12	-0.29758	-0.0074383	0.22392	0.90806	SHIN_B_CELL_LYMPHOMA_CLUSTER_1	0.999989
GOBP_MITOCHONDRION_LOCALIZAT...	SET	45	-0.15292	-0.0073959	0.11492	0.90835	GOBP_MITOCHONDRION_LOCALIZATION	0.999989
GOBP_OUTFLOW_TRACT_SEPTUM_MO...	SET	26	-0.23945	-0.008807	0.17993	0.90836	GOBP_OUTFLOW_TRACT_SEPTUM_MORPHOGENESIS	0.999989
GOBP_NEGATIVE_REGULATION_OF_...583	SET	20	-0.2144	-0.006917	0.16098	0.90853	GOBP_NEGATIVE_REGULATION_OF_RESPONSE_TO_OXIDATIVE_STRESS	0.999989
GOBP_HEART_TRABECULA_FORMATI...	SET	15	-0.2857	-0.0079836	0.21445	0.9086	GOBP_HEART_TRABECULA_FORMATION	0.999989
GOBP_REGULATION_OF_T_HELPER_...6	SET	11	-0.29461	-0.0070508	0.22108	0.90866	GOBP_REGULATION_OF_T_HELPER_2_CELL_DIFFERENTIATION	0.999989
CAIRO_LIVER_DEVELOPMENT_DN	SET	215	-0.070704	-0.0074411	0.053039	0.90874	CAIRO_LIVER_DEVELOPMENT_DN	0.999989
GOCC_INTEGRATOR_COMPLEX	SET	16	-0.23599	-0.0068108	0.17695	0.90884	GOCC_INTEGRATOR_COMPLEX	0.999989
GOBP_REGULATION_OF_OVARIAN_F...	SET	6	-0.44483	-0.0078636	0.33345	0.90889	GOBP_REGULATION_OF_OVARIAN_FOLLICLE_DEVELOPMENT	0.999989
GOBP_LENS_FIBER_CELL_DEVELOP...	SET	14	-0.30449	-0.0082204	0.22817	0.90897	GOBP_LENS_FIBER_CELL_DEVELOPMENT	0.999989
VANHARANTA_UTERINE_FIBROID_W...2	SET	59	-0.12337	-0.0068296	0.092451	0.90897	VANHARANTA_UTERINE_FIBROID_WITH_7Q_DELETION_UP	0.999989
GALIE_TUMOR_STEMNESS_GENES	SET	6	-0.45766	-0.0080904	0.34286	0.90902	GALIE_TUMOR_STEMNESS_GENES	0.999989
MANN_RESPONSE_TO_AMIFOSTINE_...2	SET	19	-0.23944	-0.0075297	0.17938	0.90902	MANN_RESPONSE_TO_AMIFOSTINE_UP	0.999989
GOBP_REGULATION_OF_AXON_DIAM...	SET	3	-0.58944	-0.0073686	0.44143	0.9091	GOBP_REGULATION_OF_AXON_DIAMETER	0.999989
GOBP_AORTIC_VALVE_MORPHOGENE...	SET	38	-0.18788	-0.0083514	0.1407	0.90911	GOBP_AORTIC_VALVE_MORPHOGENESIS	0.999989
GOBP_HYPOXIA_INDUCIBLE_FACTO...	SET	3	-0.70241	-0.0087808	0.52588	0.90916	GOBP_HYPOXIA_INDUCIBLE_FACTOR_1ALPHA_SIGNALING_PATHWAY	0.999989
WP_PKCGAMMA_CALCIUM_SIGNALIN...	SET	21	-0.25206	-0.0083328	0.18869	0.90919	WP_PKCGAMMA_CALCIUM_SIGNALING_PATHWAY_IN_ATAXIA	0.999989
GOMF_VOLTAGE_GATED_SODIUM_CH...1	SET	20	-0.26653	-0.0085992	0.19951	0.9092	GOMF_VOLTAGE_GATED_SODIUM_CHANNEL_ACTIVITY	0.999989
GOBP_PROTEIN_TARGETING_TO_ME...	SET	118	-0.090874	-0.0071033	0.068009	0.90925	GOBP_PROTEIN_TARGETING_TO_MEMBRANE	0.999989
GOBP_PROTEIN_INSERTION_INTO_...5	SET	6	-0.48271	-0.0085331	0.36119	0.90929	GOBP_PROTEIN_INSERTION_INTO_MITOCHONDRIAL_MEMBRANE_INVOLVED_IN_APOPTOTIC_SIGNALING_PATHWAY	0.999989
REACTOME_REGULATION_OF_GENE_...1	SET	11	-0.31728	-0.0075933	0.23736	0.90933	REACTOME_REGULATION_OF_GENE_EXPRESSION_BY_HYPOXIA_INDUCIBLE_FACTOR	0.999989
GOBP_CELLULAR_RESPONSE_TO_HO...	SET	576	-0.044916	-0.0076633	0.033597	0.90937	GOBP_CELLULAR_RESPONSE_TO_HORMONE_STIMULUS	0.999989
GOBP_POSITIVE_REGULATION_OF_...518	SET	14	-0.25922	-0.0069983	0.19379	0.90949	GOBP_POSITIVE_REGULATION_OF_MONOCYTE_CHEMOTACTIC_PROTEIN_1_PRODUCTION	0.999989
GOBP_NEGATIVE_REGULATION_OF_...254	SET	9	-0.33502	-0.0072528	0.2504	0.90953	GOBP_NEGATIVE_REGULATION_OF_GLIAL_CELL_APOPTOTIC_PROCESS	0.999989
GOBP_REGULATION_OF_MITOCHOND...15	SET	145	-0.082931	-0.0071808	0.061986	0.90953	GOBP_REGULATION_OF_MITOCHONDRION_ORGANIZATION	0.999989
LUI_TARGETS_OF_PAX8_PPARG_FU...	SET	34	-0.17695	-0.0074406	0.13224	0.90955	LUI_TARGETS_OF_PAX8_PPARG_FUSION	0.999989
GOBP_CHARGED_TRNA_AMINO_ACID...	SET	5	-0.58232	-0.0093974	0.43517	0.90957	GOBP_CHARGED_TRNA_AMINO_ACID_MODIFICATION	0.999989
GOMF_TYPE_I_INTERFERON_RECEP...	SET	17	-0.31919	-0.009495	0.23845	0.90965	GOMF_TYPE_I_INTERFERON_RECEPTOR_BINDING	0.999989
GOBP_RESPONSE_TO_MUSCLE_STRE...	SET	25	-0.23809	-0.0085872	0.17785	0.90966	GOBP_RESPONSE_TO_MUSCLE_STRETCH	0.999989
GOCC_EXTRINSIC_COMPONENT_OF_...4	SET	8	-0.41768	-0.0085254	0.31188	0.90974	GOCC_EXTRINSIC_COMPONENT_OF_EXTERNAL_SIDE_OF_PLASMA_MEMBRANE	0.999989
GOBP_APOPTOTIC_PROCESS	SET	1770	-0.026201	-0.0075808	0.019563	0.90976	GOBP_APOPTOTIC_PROCESS	0.999989
GOBP_REGULATION_OF_NUCLEOTID...2	SET	12	-0.32768	-0.0081907	0.24465	0.90977	GOBP_REGULATION_OF_NUCLEOTIDE_BINDING_OLIGOMERIZATION_DOMAIN_CONTAINING_SIGNALING_PATHWAY	0.999989
GOMF_PHOSPHATIDYLINOSITOL_3_...11	SET	10	-0.37818	-0.0086299	0.28229	0.90982	GOMF_PHOSPHATIDYLINOSITOL_3_KINASE_REGULATORY_SUBUNIT_BINDING	0.999989
ELLWOOD_MYC_TARGETS_UP	SET	13	-0.29078	-0.007565	0.21702	0.90985	ELLWOOD_MYC_TARGETS_UP	0.999989
CAIRO_HEPATOBLASTOMA_CLASSES...1	SET	199	-0.075181	-0.0076154	0.056108	0.90986	CAIRO_HEPATOBLASTOMA_CLASSES_DN	0.999989
REACTOME_FATTY_ACIDS	SET	14	-0.33405	-0.0090185	0.24928	0.90988	REACTOME_FATTY_ACIDS	0.999989
GOTZMANN_EPITHELIAL_TO_MESEN...1	SET	200	-0.072301	-0.0073418	0.053904	0.91008	GOTZMANN_EPITHELIAL_TO_MESENCHYMAL_TRANSITION_DN	0.999989
REACTOME_SYNTHESIS_OF_PIPS_A...3	SET	16	-0.21821	-0.0062975	0.16267	0.9101	REACTOME_SYNTHESIS_OF_PIPS_AT_THE_GOLGI_MEMBRANE	0.999989
GOBP_SYNAPTIC_VESICLE_ENDOSO...	SET	6	-0.42337	-0.0074842	0.31555	0.91014	GOBP_SYNAPTIC_VESICLE_ENDOSOMAL_PROCESSING	0.999989
GAUSSMANN_MLL_AF4_FUSION_TAR...11	SET	34	-0.19035	-0.0080043	0.14174	0.91035	GAUSSMANN_MLL_AF4_FUSION_TARGETS_F_DN	0.999989
GOBP_KIDNEY_EPITHELIUM_DEVEL...	SET	138	-0.095583	-0.0080756	0.071136	0.91046	GOBP_KIDNEY_EPITHELIUM_DEVELOPMENT	0.999989
DOANE_RESPONSE_TO_ANDROGEN_UP	SET	166	-0.082731	-0.0076604	0.061534	0.9106	DOANE_RESPONSE_TO_ANDROGEN_UP	0.999989
GOBP_AMINO_SUGAR_BIOSYNTHETI...	SET	11	-0.32682	-0.0078217	0.24291	0.91075	GOBP_AMINO_SUGAR_BIOSYNTHETIC_PROCESS	0.999989
GOBP_MUSCLE_TISSUE_DEVELOPME...	SET	395	-0.055387	-0.0078634	0.041137	0.9109	GOBP_MUSCLE_TISSUE_DEVELOPMENT	0.999989
WP_ACTIVATION_OF_NLRP3_INFLA...	SET	7	-0.39918	-0.0076218	0.29639	0.91097	WP_ACTIVATION_OF_NLRP3_INFLAMMASOME_BY_SARSCOV2	0.999989
GOCC_EARLY_ENDOSOME_MEMBRANE	SET	174	-0.079333	-0.0075191	0.058901	0.91098	GOCC_EARLY_ENDOSOME_MEMBRANE	0.999989
REACTOME_IKBA_VARIANT_LEADS_...	SET	6	-0.47859	-0.0084604	0.35529	0.91101	REACTOME_IKBA_VARIANT_LEADS_TO_EDA_ID	0.999989
GOBP_HINDBRAIN_TANGENTIAL_CE...	SET	5	-0.45914	-0.0074095	0.34082	0.91103	GOBP_HINDBRAIN_TANGENTIAL_CELL_MIGRATION	0.999989
GOBP_SEMI_LUNAR_VALVE_DEVELO...	SET	46	-0.17112	-0.0083669	0.12701	0.91105	GOBP_SEMI_LUNAR_VALVE_DEVELOPMENT	0.999989
GOBP_POSITIVE_REGULATION_OF_...323	SET	37	-0.18189	-0.0079784	0.13488	0.91125	GOBP_POSITIVE_REGULATION_OF_GLUCOSE_METABOLIC_PROCESS	0.999989
GOBP_PROTEIN_DEUBIQUITINATIO...	SET	4	-0.63471	-0.0091618	0.47066	0.91125	GOBP_PROTEIN_DEUBIQUITINATION_INVOLVED_IN_UBIQUITIN_DEPENDENT_PROTEIN_CATABOLIC_PROCESS	0.999989
GOMF_MHC_CLASS_I_PROTEIN_BIN...	SET	16	-0.21401	-0.0061763	0.15857	0.91143	GOMF_MHC_CLASS_I_PROTEIN_BINDING	0.999989
PID_AVB3_INTEGRIN_PATHWAY	SET	72	-0.12473	-0.0076249	0.092414	0.91143	PID_AVB3_INTEGRIN_PATHWAY	0.999989
GOBP_CYTOKINE_MEDIATED_SIGNA...	SET	437	-0.053437	-0.0079707	0.039582	0.91149	GOBP_CYTOKINE_MEDIATED_SIGNALING_PATHWAY	0.999989
BURTON_ADIPOGENESIS_4	SET	43	-0.15205	-0.0071886	0.11253	0.91167	BURTON_ADIPOGENESIS_4	0.999989
GOBP_OOGENESIS	SET	93	-0.11269	-0.0078249	0.083358	0.91178	GOBP_OOGENESIS	0.999989
WP_2Q13_COPY_NUMBER_VARIATIO...	SET	60	-0.16688	-0.0093156	0.12342	0.91183	WP_2Q13_COPY_NUMBER_VARIATION_SYNDROME	0.999989
GOBP_GLYCEROPHOSPHOLIPID_BIO...	SET	196	-0.074676	-0.0075075	0.055214	0.91188	GOBP_GLYCEROPHOSPHOLIPID_BIOSYNTHETIC_PROCESS	0.999989
CHEOK_RESPONSE_TO_HD_MTX_DN	SET	21	-0.23712	-0.0078388	0.17529	0.91191	CHEOK_RESPONSE_TO_HD_MTX_DN	0.999989
GOMF_EPHRIN_RECEPTOR_ACTIVITY	SET	18	-0.2809	-0.0085981	0.20762	0.91196	GOMF_EPHRIN_RECEPTOR_ACTIVITY	0.999989
GOBP_PROGESTERONE_RECEPTOR_S...	SET	9	-0.39377	-0.0085247	0.29103	0.91197	GOBP_PROGESTERONE_RECEPTOR_SIGNALING_PATHWAY	0.999989
GOBP_ORGANELLE_FISSION	SET	482	-0.047147	-0.0073769	0.03484	0.912	GOBP_ORGANELLE_FISSION	0.999989
GOCC_PERIKARYON	SET	147	-0.089361	-0.0077903	0.066034	0.912	GOCC_PERIKARYON	0.999989
REACTOME_HSP90_CHAPERONE_CYC...	SET	54	-0.13492	-0.0071461	0.099666	0.91207	REACTOME_HSP90_CHAPERONE_CYCLE_FOR_STEROID_HORMONE_RECEPTORS_SHR_IN_THE_PRESENCE_OF_LIGAND	0.999989
GOBP_LIPID_HYDROXYLATION	SET	7	-0.40113	-0.0076591	0.29632	0.91208	GOBP_LIPID_HYDROXYLATION	0.999989
MAINA_VHL_TARGETS_DN	SET	15	-0.27752	-0.007755	0.20499	0.91209	MAINA_VHL_TARGETS_DN	0.999989
HANN_RESISTANCE_TO_BCL2_INHI...1	SET	46	-0.17138	-0.0083799	0.12657	0.91214	HANN_RESISTANCE_TO_BCL2_INHIBITOR_DN	0.999989
CAVARD_LIVER_CANCER_MALIGNAN...	SET	29	-0.19717	-0.0076584	0.14561	0.91215	CAVARD_LIVER_CANCER_MALIGNANT_VS_BENIGN	0.999989
GOCC_CRD_MEDIATED_MRNA_STABI...	SET	6	-0.36663	-0.0064811	0.27069	0.91219	GOCC_CRD_MEDIATED_MRNA_STABILITY_COMPLEX	0.999989
BIOCARTA_CTL_PATHWAY	SET	13	-0.35202	-0.0091582	0.25989	0.9122	BIOCARTA_CTL_PATHWAY	0.999989
GOMF_C_C_CHEMOKINE_BINDING	SET	8	-0.4257	-0.0086892	0.31429	0.9122	GOMF_C_C_CHEMOKINE_BINDING	0.999989
KYNG_DNA_DAMAGE_BY_GAMMA_AND...	SET	76	-0.11497	-0.0072204	0.084883	0.9122	KYNG_DNA_DAMAGE_BY_GAMMA_AND_UV_RADIATION	0.999989
GOBP_SYMPATHETIC_NERVOUS_SYS...	SET	22	-0.244	-0.0082558	0.18013	0.91221	GOBP_SYMPATHETIC_NERVOUS_SYSTEM_DEVELOPMENT	0.999989
VALK_AML_CLUSTER_6	SET	32	-0.18343	-0.0074835	0.13542	0.91221	VALK_AML_CLUSTER_6	0.999989
WEBER_METHYLATED_ICP_IN_SPER...1	SET	13	-0.30984	-0.0080609	0.22857	0.91238	WEBER_METHYLATED_ICP_IN_SPERM_DN	0.999989
WP_NETWORK_MAP_OF_SARSCOV2_S...	SET	204	-0.07769	-0.0079667	0.057293	0.91244	WP_NETWORK_MAP_OF_SARSCOV2_SIGNALING_PATHWAY	0.999989
GOBP_POSITIVE_REGULATION_OF_...740	SET	13	-0.31225	-0.0081234	0.23025	0.91246	GOBP_POSITIVE_REGULATION_OF_SEQUESTERING_OF_CALCIUM_ION	0.999989
GOBP_RESPONSE_TO_PHEROMONE	SET	6	-0.44483	-0.0078635	0.32783	0.91258	GOBP_RESPONSE_TO_PHEROMONE	0.999989
AMIT_SERUM_RESPONSE_480_MCF1...	SET	33	-0.17013	-0.0070484	0.12525	0.91282	AMIT_SERUM_RESPONSE_480_MCF10A	0.999989
GOBP_ORGANELLE_FUSION	SET	151	-0.083206	-0.007351	0.061249	0.91284	GOBP_ORGANELLE_FUSION	0.999989
GOBP_HISTONE_H3_K4_METHYLATI...	SET	59	-0.12438	-0.0068854	0.091547	0.91286	GOBP_HISTONE_H3_K4_METHYLATION	0.999989
WP_MODULATION_OF_PI3KAKTMTOR...	SET	14	-0.26451	-0.007141	0.19465	0.9129	WP_MODULATION_OF_PI3KAKTMTOR_SIGNALING_BY_BIOACTIVE_SPHINGOLIPIDS	0.999989
GOBP_POSITIVE_REGULATION_OF_...70	SET	18	-0.24645	-0.0075436	0.18133	0.91294	GOBP_POSITIVE_REGULATION_OF_BONE_RESORPTION	0.999989
REACTOME_REGULATION_OF_PTEN_...1	SET	57	-0.13827	-0.0075238	0.10169	0.91304	REACTOME_REGULATION_OF_PTEN_GENE_TRANSCRIPTION	0.999989
GOBP_KERATINOCYTE_DEVELOPMENT	SET	13	-0.30429	-0.0079165	0.22374	0.91308	GOBP_KERATINOCYTE_DEVELOPMENT	0.999989
GOBP_ANTEROGRADE_DENDRITIC_T...2	SET	5	-0.40711	-0.0065698	0.29921	0.91317	GOBP_ANTEROGRADE_DENDRITIC_TRANSPORT_OF_NEUROTRANSMITTER_RECEPTOR_COMPLEX	0.999989
GOBP_TRANSPORT_ALONG_MICROTU...	SET	166	-0.07908	-0.0073224	0.05811	0.91321	GOBP_TRANSPORT_ALONG_MICROTUBULE	0.999989
SIMBULAN_UV_RESPONSE_NORMAL_...1	SET	31	-0.20162	-0.008096	0.14816	0.91321	SIMBULAN_UV_RESPONSE_NORMAL_DN	0.999989
GOBP_POTASSIUM_ION_EXPORT_AC...	SET	17	-0.28864	-0.0085862	0.21209	0.91323	GOBP_POTASSIUM_ION_EXPORT_ACROSS_PLASMA_MEMBRANE	0.999989
GRAHAM_CML_QUIESCENT_VS_NORM...3	SET	43	-0.17412	-0.008232	0.12792	0.91325	GRAHAM_CML_QUIESCENT_VS_NORMAL_QUIESCENT_DN	0.999989
NAKAYAMA_SOFT_TISSUE_TUMORS_...2	SET	69	-0.13184	-0.0078905	0.096859	0.91326	NAKAYAMA_SOFT_TISSUE_TUMORS_PCA1_UP	0.999989
WP_IL18_SIGNALING_PATHWAY	SET	262	-0.067086	-0.0077842	0.049258	0.91338	WP_IL18_SIGNALING_PATHWAY	0.999989
WP_ONCOSTATIN_M_SIGNALING_PA...	SET	65	-0.13834	-0.008037	0.10156	0.91342	WP_ONCOSTATIN_M_SIGNALING_PATHWAY	0.999989
GERY_CEBP_TARGETS	SET	122	-0.099409	-0.0079002	0.072975	0.91343	GERY_CEBP_TARGETS	0.999989
GOBP_FOREBRAIN_GENERATION_OF...	SET	50	-0.17433	-0.0088861	0.12793	0.91351	GOBP_FOREBRAIN_GENERATION_OF_NEURONS	0.999989
GOBP_PROTEIN_CONTAINING_COMP...2	SET	176	-0.079486	-0.0075764	0.058327	0.91351	GOBP_PROTEIN_CONTAINING_COMPLEX_LOCALIZATION	0.999989
GOBP_CYTOKINESIS	SET	175	-0.077255	-0.007343	0.05667	0.91359	GOBP_CYTOKINESIS	0.999989
GOBP_ACTIN_FILAMENT_SEVERING	SET	15	-0.26404	-0.0073784	0.19362	0.91366	GOBP_ACTIN_FILAMENT_SEVERING	0.999989
GOBP_MEMBRANE_REPOLARIZATION	SET	43	-0.17761	-0.008397	0.1302	0.91372	GOBP_MEMBRANE_REPOLARIZATION	0.999989
GOCC_A_BAND	SET	32	-0.17571	-0.0071683	0.12881	0.91372	GOCC_A_BAND	0.999989
GOBP_CONVERGENT_EXTENSION_IN...1	SET	6	-0.49758	-0.0087961	0.36468	0.91378	GOBP_CONVERGENT_EXTENSION_INVOLVED_IN_AXIS_ELONGATION	0.999989
GOBP_L_ALANINE_TRANSPORT	SET	10	-0.37249	-0.0085	0.27295	0.91381	GOBP_L_ALANINE_TRANSPORT	0.999989
AMIT_EGF_RESPONSE_60_MCF10A	SET	37	-0.18235	-0.0079982	0.13359	0.91386	AMIT_EGF_RESPONSE_60_MCF10A	0.999989
GOBP_PEPTIDYL_LYSINE_DIMETHY...	SET	24	-0.2025	-0.0071563	0.14833	0.9139	GOBP_PEPTIDYL_LYSINE_DIMETHYLATION	0.999989
GOBP_ANTIGEN_PROCESSING_AND_...8	SET	29	-0.23782	-0.0092373	0.17416	0.91396	GOBP_ANTIGEN_PROCESSING_AND_PRESENTATION_OF_EXOGENOUS_PEPTIDE_ANTIGEN_VIA_MHC_CLASS_II	0.999989
ODONNELL_METASTASIS_DN	SET	22	-0.24049	-0.0081372	0.17609	0.91398	ODONNELL_METASTASIS_DN	0.999989
GOBP_NEGATIVE_REGULATION_OF_...69	SET	4	-0.61016	-0.0088074	0.44673	0.914	GOBP_NEGATIVE_REGULATION_OF_CALCIUM_ION_TRANSMEMBRANE_TRANSPORT_VIA_HIGH_VOLTAGE_GATED_CALCIUM_CHANNEL	0.999989
REACTOME_SIGNALING_BY_MAPK_M...	SET	6	-0.39736	-0.0070244	0.2909	0.91402	REACTOME_SIGNALING_BY_MAPK_MUTANTS	0.999989
GOBP_CANONICAL_WNT_SIGNALING...5	SET	6	-0.37307	-0.0065949	0.27308	0.91404	GOBP_CANONICAL_WNT_SIGNALING_PATHWAY_INVOLVED_IN_REGULATION_OF_CELL_PROLIFERATION	0.999989
GOCC_EQUATORIAL_MICROTUBULE_...	SET	4	-0.55537	-0.0080165	0.40644	0.91409	GOCC_EQUATORIAL_MICROTUBULE_ORGANIZING_CENTER	0.999989
GAJATE_RESPONSE_TO_TRABECTED...2	SET	62	-0.14282	-0.0081042	0.10451	0.91412	GAJATE_RESPONSE_TO_TRABECTEDIN_UP	0.999989
GOBP_MEMBRANE_DEPOLARIZATION...3	SET	5	-0.56631	-0.009139	0.41437	0.91413	GOBP_MEMBRANE_DEPOLARIZATION_DURING_SA_NODE_CELL_ACTION_POTENTIAL	0.999989
GOBP_PROLINE_TRANSPORT	SET	11	-0.35047	-0.0083875	0.25643	0.91413	GOBP_PROLINE_TRANSPORT	0.999989
MEISSNER_BRAIN_HCP_WITH_H3K4...1	SET	17	-0.2809	-0.0083561	0.20548	0.91419	MEISSNER_BRAIN_HCP_WITH_H3K4ME2	0.999989
GOBP_NEGATIVE_REGULATION_OF_...251	SET	947	-0.03444	-0.0074589	0.025191	0.9142	GOBP_NEGATIVE_REGULATION_OF_GENE_EXPRESSION	0.999989
REACTOME_TRYPTOPHAN_CATABOLI...	SET	14	-0.30599	-0.0082611	0.22366	0.91436	REACTOME_TRYPTOPHAN_CATABOLISM	0.999989
REACTOME_MHC_CLASS_II_ANTIGE...	SET	120	-0.09513	-0.0074983	0.069526	0.91438	REACTOME_MHC_CLASS_II_ANTIGEN_PRESENTATION	0.999989
LIANG_HEMATOPOIESIS_STEM_CEL...3	SET	16	-0.24252	-0.006999	0.17723	0.9144	LIANG_HEMATOPOIESIS_STEM_CELL_NUMBER_QTL	0.999989
KEGG_VALINE_LEUCINE_AND_ISOL...1	SET	10	-0.28668	-0.0065418	0.20945	0.91445	KEGG_VALINE_LEUCINE_AND_ISOLEUCINE_BIOSYNTHESIS	0.999989
GOBP_NUCLEOSIDE_TRANSPORT	SET	9	-0.33437	-0.0072387	0.24422	0.91451	GOBP_NUCLEOSIDE_TRANSPORT	0.999989
GOBP_T_FOLLICULAR_HELPER_CEL...	SET	6	-0.39949	-0.0070621	0.29171	0.91457	GOBP_T_FOLLICULAR_HELPER_CELL_DIFFERENTIATION	0.999989
GOBP_REGULATION_OF_NEUROINFL...	SET	33	-0.19659	-0.0081445	0.14354	0.91459	GOBP_REGULATION_OF_NEUROINFLAMMATORY_RESPONSE	0.999989
GOBP_CELL_ACTIVATION_INVOLVE...	SET	286	-0.065671	-0.0079564	0.047924	0.9147	GOBP_CELL_ACTIVATION_INVOLVED_IN_IMMUNE_RESPONSE	0.999989
GOBP_POSITIVE_REGULATION_OF_...595	SET	6	-0.42411	-0.0074973	0.30934	0.91481	GOBP_POSITIVE_REGULATION_OF_NUCLEOTIDE_BINDING_OLIGOMERIZATION_DOMAIN_CONTAINING_SIGNALING_PATHWAY	0.999989
KOKKINAKIS_METHIONINE_DEPRIV...2	SET	128	-0.099959	-0.0081356	0.072894	0.91485	KOKKINAKIS_METHIONINE_DEPRIVATION_48HR_UP	0.999989
ZHENG_GLIOBLASTOMA_PLASTICIT...2	SET	234	-0.072353	-0.0079399	0.052721	0.91502	ZHENG_GLIOBLASTOMA_PLASTICITY_UP	0.999989
GOMF_ALKALI_METAL_ION_BINDING	SET	17	-0.24104	-0.0071704	0.17563	0.91503	GOMF_ALKALI_METAL_ION_BINDING	0.999989
WP_FRAGILE_X_SYNDROME	SET	116	-0.10229	-0.0079278	0.07453	0.91503	WP_FRAGILE_X_SYNDROME	0.999989
GOBP_INTRINSIC_APOPTOTIC_SIG...5	SET	61	-0.12905	-0.0072636	0.094015	0.91506	GOBP_INTRINSIC_APOPTOTIC_SIGNALING_PATHWAY_IN_RESPONSE_TO_ENDOPLASMIC_RETICULUM_STRESS	0.999989
GOBP_CHOLESTEROL_IMPORT	SET	9	-0.4381	-0.0094843	0.31899	0.91518	GOBP_CHOLESTEROL_IMPORT	0.999989
GOBP_CELLULAR_RESPONSE_TO_AL...1	SET	88	-0.12269	-0.0082883	0.089289	0.91528	GOBP_CELLULAR_RESPONSE_TO_ALCOHOL	0.999989
GOBP_POSITIVE_REGULATION_OF_...89	SET	73	-0.1328	-0.0081745	0.096643	0.91529	GOBP_POSITIVE_REGULATION_OF_CARBOHYDRATE_METABOLIC_PROCESS	0.999989
GOMF_TRANSMEMBRANE_RECEPTOR_...6	SET	62	-0.14248	-0.0080847	0.10363	0.9154	GOMF_TRANSMEMBRANE_RECEPTOR_PROTEIN_TYROSINE_KINASE_ACTIVITY	0.999989
DACOSTA_UV_RESPONSE_VIA_ERCC...7	SET	83	-0.12473	-0.0081847	0.090593	0.91571	DACOSTA_UV_RESPONSE_VIA_ERCC3_XPCS_DN	0.999989
GOBP_RNA_PHOSPHODIESTER_BOND...2	SET	79	-0.11582	-0.0074153	0.084084	0.91581	GOBP_RNA_PHOSPHODIESTER_BOND_HYDROLYSIS_ENDONUCLEOLYTIC	0.999989
GOBP_LYSOSOMAL_MEMBRANE_ORGA...	SET	15	-0.24982	-0.006981	0.18135	0.91582	GOBP_LYSOSOMAL_MEMBRANE_ORGANIZATION	0.999989
GOBP_GLUCOCORTICOID_BIOSYNTH...	SET	16	-0.26969	-0.0077832	0.19577	0.91583	GOBP_GLUCOCORTICOID_BIOSYNTHETIC_PROCESS	0.999989
GOBP_BRONCHUS_DEVELOPMENT	SET	11	-0.36935	-0.0088394	0.26794	0.91596	GOBP_BRONCHUS_DEVELOPMENT	0.999989
GOCC_RESPIRATORY_CHAIN_COMPL...	SET	22	-0.22196	-0.0075101	0.161	0.91598	GOCC_RESPIRATORY_CHAIN_COMPLEX_IV	0.999989
GOCC_SUPRAMOLECULAR_POLYMER	SET	958	-0.03663	-0.0079765	0.026567	0.91601	GOCC_SUPRAMOLECULAR_POLYMER	0.999989
GOCC_AXON	SET	602	-0.045686	-0.0079631	0.033132	0.91603	GOCC_AXON	0.999989
WP_ASPIRIN_AND_MIRNAS	SET	10	-0.37844	-0.0086358	0.27443	0.91605	WP_ASPIRIN_AND_MIRNAS	0.999989
GOBP_REGULATION_OF_T_CELL_ME...2	SET	8	-0.37542	-0.0076628	0.27216	0.9161	GOBP_REGULATION_OF_T_CELL_MEDIATED_IMMUNE_RESPONSE_TO_TUMOR_CELL	0.999989
GOBP_UBIQUITIN_DEPENDENT_PRO...1	SET	9	-0.33929	-0.0073453	0.24598	0.9161	GOBP_UBIQUITIN_DEPENDENT_PROTEIN_CATABOLIC_PROCESS_VIA_THE_C_END_DEGRON_RULE_PATHWAY	0.999989
GOCC_EPSILON_DNA_POLYMERASE_...	SET	5	-0.45886	-0.007405	0.33256	0.91616	GOCC_EPSILON_DNA_POLYMERASE_COMPLEX	0.999989
REACTOME_RHOD_GTPASE_CYCLE	SET	50	-0.15281	-0.007789	0.11068	0.9163	REACTOME_RHOD_GTPASE_CYCLE	0.999989
GOBP_RESPONSE_TO_ABIOTIC_STI...	SET	1064	-0.034323	-0.0078539	0.024859	0.91631	GOBP_RESPONSE_TO_ABIOTIC_STIMULUS	0.999989
GOBP_SEQUESTERING_OF_ZINC_ION	SET	8	-0.35491	-0.0072441	0.25704	0.91631	GOBP_SEQUESTERING_OF_ZINC_ION	0.999989
GOBP_REGULATION_OF_POSTSYNAP...2	SET	11	-0.3638	-0.0087065	0.26346	0.91633	GOBP_REGULATION_OF_POSTSYNAPTIC_CYTOSOLIC_CALCIUM_ION_CONCENTRATION	0.999989
GOCC_ENDOPLASMIC_RETICULUM_P...1	SET	8	-0.37575	-0.0076696	0.27206	0.91637	GOCC_ENDOPLASMIC_RETICULUM_PALMITOYLTRANSFERASE_COMPLEX	0.999989
WP_NAD_BIOSYNTHETIC_PATHWAYS	SET	22	-0.21694	-0.0073404	0.15706	0.91639	WP_NAD_BIOSYNTHETIC_PATHWAYS	0.999989
GOBP_KYNURENINE_METABOLIC_PR...	SET	11	-0.37507	-0.0089763	0.27152	0.91641	GOBP_KYNURENINE_METABOLIC_PROCESS	0.999989
GOBP_MITOCHONDRION_ORGANIZAT...	SET	502	-0.046292	-0.0073879	0.033507	0.91644	GOBP_MITOCHONDRION_ORGANIZATION	0.999989
GOBP_NEGATIVE_REGULATION_OF_...49	SET	1480	-0.029341	-0.0078272	0.021234	0.91648	GOBP_NEGATIVE_REGULATION_OF_BIOSYNTHETIC_PROCESS	0.999989
GOCC_ARYL_HYDROCARBON_RECEPT...	SET	8	-0.35742	-0.0072955	0.25863	0.9165	GOCC_ARYL_HYDROCARBON_RECEPTOR_COMPLEX	0.999989
BLANCO_MELO_INFLUENZA_A_INFE...1	SET	106	-0.094024	-0.0069679	0.06802	0.91655	BLANCO_MELO_INFLUENZA_A_INFECTION_A594_CELLS_DN	0.999989
GROSS_HYPOXIA_VIA_ELK3_ONLY_...1	SET	42	-0.17054	-0.0079688	0.12334	0.91661	GROSS_HYPOXIA_VIA_ELK3_ONLY_DN	0.999989
WP_EV_RELEASE_FROM_CARDIAC_C...	SET	7	-0.4597	-0.0087773	0.33238	0.91666	WP_EV_RELEASE_FROM_CARDIAC_CELLS_AND_THEIR_FUNCTIONAL_EFFECTS	0.999989
GOBP_GLYCEROPHOSPHOLIPID_MET...	SET	280	-0.064978	-0.0077906	0.046969	0.91672	GOBP_GLYCEROPHOSPHOLIPID_METABOLIC_PROCESS	0.999989
FARDIN_HYPOXIA_11	SET	29	-0.21493	-0.0083481	0.15532	0.91679	FARDIN_HYPOXIA_11	0.999989
GOBP_ALPHA_AMINO_ACID_METABO...	SET	194	-0.076294	-0.0076314	0.055121	0.91683	GOBP_ALPHA_AMINO_ACID_METABOLIC_PROCESS	0.999989
GOBP_EMBRYONIC_FORELIMB_MORP...	SET	32	-0.21749	-0.0088731	0.15711	0.91686	GOBP_EMBRYONIC_FORELIMB_MORPHOGENESIS	0.999989
VERRECCHIA_RESPONSE_TO_TGFB1...3	SET	14	-0.29292	-0.0079081	0.21153	0.91693	VERRECCHIA_RESPONSE_TO_TGFB1_C3	0.999989
BOUDOUKHA_BOUND_BY_IGF2BP2	SET	99	-0.10261	-0.0073501	0.074044	0.91708	BOUDOUKHA_BOUND_BY_IGF2BP2	0.999989
REACTOME_ERYTHROPOIETIN_ACTI...1	SET	12	-0.34798	-0.0086981	0.25106	0.91713	REACTOME_ERYTHROPOIETIN_ACTIVATES_PHOSPHOINOSITIDE_3_KINASE_PI3K	0.999989
REACTOME_INTRAFLAGELLAR_TRAN...	SET	54	-0.14788	-0.0078329	0.10668	0.91716	REACTOME_INTRAFLAGELLAR_TRANSPORT	0.999989
GOBP_MONOCYTE_CHEMOTACTIC_PR...	SET	20	-0.23418	-0.0075554	0.16891	0.91719	GOBP_MONOCYTE_CHEMOTACTIC_PROTEIN_1_PRODUCTION	0.999989
BRUNEAU_HEART_GREAT_VESSELS_...	SET	8	-0.40642	-0.0082957	0.29308	0.91723	BRUNEAU_HEART_GREAT_VESSELS_AND_VALVULOGENESIS	0.999989
CASORELLI_ACUTE_PROMYELOCYTI...2	SET	148	-0.095329	-0.0083386	0.06874	0.91724	CASORELLI_ACUTE_PROMYELOCYTIC_LEUKEMIA_UP	0.999989
VANASSE_BCL2_TARGETS_UP	SET	30	-0.19937	-0.0078757	0.14373	0.91728	VANASSE_BCL2_TARGETS_UP	0.999989
GOCC_PRESYNAPTIC_ACTIVE_ZONE...2	SET	32	-0.20399	-0.0083222	0.14706	0.91729	GOCC_PRESYNAPTIC_ACTIVE_ZONE_MEMBRANE	0.999989
REACTOME_THE_NLRP3_INFLAMMAS...	SET	15	-0.2929	-0.0081848	0.21101	0.91743	REACTOME_THE_NLRP3_INFLAMMASOME	0.999989
GOBP_POSITIVE_REGULATION_OF_...827	SET	4	-0.52142	-0.0075264	0.37552	0.9175	GOBP_POSITIVE_REGULATION_OF_TRANSLATION_IN_RESPONSE_TO_ENDOPLASMIC_RETICULUM_STRESS	0.999989
GOBP_NEGATIVE_CHEMOTAXIS	SET	45	-0.17936	-0.0086742	0.12912	0.91759	GOBP_NEGATIVE_CHEMOTAXIS	0.999989
GOBP_OPSONIZATION	SET	16	-0.30489	-0.008799	0.21941	0.91766	GOBP_OPSONIZATION	0.999989
GOCC_MICROTUBULE_CYTOSKELETON	SET	1276	-0.030382	-0.0075686	0.021864	0.91766	GOCC_MICROTUBULE_CYTOSKELETON	0.999989
WP_VITAMIN_D_IN_INFLAMMATORY...	SET	20	-0.28737	-0.0092715	0.20679	0.91767	WP_VITAMIN_D_IN_INFLAMMATORY_DISEASES	0.999989
GOBP_REGULATION_OF_NEUROMUSC...	SET	8	-0.40619	-0.008291	0.29223	0.91772	GOBP_REGULATION_OF_NEUROMUSCULAR_JUNCTION_DEVELOPMENT	0.999989
WP_AGERAGE_PATHWAY	SET	64	-0.14348	-0.0082715	0.10322	0.91774	WP_AGERAGE_PATHWAY	0.999989
GOBP_P_BODY_ASSEMBLY	SET	20	-0.22415	-0.0072317	0.16104	0.91801	GOBP_P_BODY_ASSEMBLY	0.999989
GOBP_REGULATION_OF_LAMELLIPO...1	SET	35	-0.17781	-0.0075859	0.12775	0.91801	GOBP_REGULATION_OF_LAMELLIPODIUM_ASSEMBLY	0.999989
GOBP_PROTEIN_REFOLDING	SET	22	-0.21972	-0.0074345	0.15783	0.91805	GOBP_PROTEIN_REFOLDING	0.999989
GOBP_NEGATIVE_REGULATION_OF_...661	SET	9	-0.34853	-0.0075454	0.2503	0.9181	GOBP_NEGATIVE_REGULATION_OF_TRANSCRIPTION_BY_RNA_POLYMERASE_I	0.999989
GOBP_POSITIVE_REGULATION_OF_...589	SET	59	-0.14426	-0.0079858	0.10359	0.91812	GOBP_POSITIVE_REGULATION_OF_NUCLEAR_DIVISION	0.999989
GOBP_POSITIVE_REGULATION_OF_...129	SET	104	-0.096903	-0.0071136	0.069569	0.91817	GOBP_POSITIVE_REGULATION_OF_CELL_CYCLE_PHASE_TRANSITION	0.999989
GOBP_NEGATIVE_REGULATION_OF_...348	SET	6	-0.53652	-0.0094843	0.38507	0.91822	GOBP_NEGATIVE_REGULATION_OF_LENS_FIBER_CELL_DIFFERENTIATION	0.999989
GOBP_MUSCULAR_SEPTUM_MORPHOG...	SET	5	-0.58428	-0.009429	0.41925	0.91828	GOBP_MUSCULAR_SEPTUM_MORPHOGENESIS	0.999989
ODONNELL_TFRC_TARGETS_UP	SET	342	-0.059704	-0.0078983	0.042824	0.91836	ODONNELL_TFRC_TARGETS_UP	0.999989
GOBP_CD4_POSITIVE_ALPHA_BETA...1	SET	109	-0.1033	-0.0077621	0.07408	0.91839	GOBP_CD4_POSITIVE_ALPHA_BETA_T_CELL_ACTIVATION	0.999989
LI_CISPLATIN_RESISTANCE_DN	SET	29	-0.2334	-0.0090653	0.16726	0.91854	LI_CISPLATIN_RESISTANCE_DN	0.999989
GOBP_REGULATION_OF_SYNAPSE_A...	SET	102	-0.11662	-0.008479	0.083576	0.91855	GOBP_REGULATION_OF_SYNAPSE_ASSEMBLY	0.999989
GOMF_INTERLEUKIN_1_RECEPTOR_...1	SET	6	-0.63845	-0.011286	0.45749	0.91857	GOMF_INTERLEUKIN_1_RECEPTOR_ACTIVITY	0.999989
GOCC_TERTIARY_GRANULE_MEMBRA...	SET	64	-0.1419	-0.0081805	0.10163	0.91868	GOCC_TERTIARY_GRANULE_MEMBRANE	0.999989
LIN_MELANOMA_COPY_NUMBER_DN	SET	41	-0.18961	-0.0087542	0.1358	0.91868	LIN_MELANOMA_COPY_NUMBER_DN	0.999989
REACTOME_MET_ACTIVATES_PTPN11	SET	5	-0.4736	-0.0076429	0.33896	0.91882	REACTOME_MET_ACTIVATES_PTPN11	0.999989
REACTOME_MITOCHONDRIAL_PROTE...	SET	57	-0.13156	-0.0071586	0.094142	0.91885	REACTOME_MITOCHONDRIAL_PROTEIN_IMPORT	0.999989
GOCC_ENDOLYSOSOME_LUMEN	SET	5	-0.56998	-0.0091982	0.40777	0.9189	GOCC_ENDOLYSOSOME_LUMEN	0.999989
GOBP_POSITIVE_REGULATION_OF_...494	SET	7	-0.45515	-0.0086905	0.32522	0.91916	GOBP_POSITIVE_REGULATION_OF_MICROGLIAL_CELL_ACTIVATION	0.999989
GOMF_POTASSIUM_ION_BINDING	SET	12	-0.29941	-0.0074842	0.21378	0.91932	GOMF_POTASSIUM_ION_BINDING	0.999989
ZHANG_GATA6_TARGETS_UP	SET	13	-0.29981	-0.0077998	0.21398	0.9194	ZHANG_GATA6_TARGETS_UP	0.999989
GOBP_NEGATIVE_REGULATION_OF_...183	SET	102	-0.115	-0.0083613	0.08205	0.91948	GOBP_NEGATIVE_REGULATION_OF_DEVELOPMENTAL_GROWTH	0.999989
MONNIER_POSTRADIATION_TUMOR_...1	SET	360	-0.056953	-0.0077264	0.04061	0.9196	MONNIER_POSTRADIATION_TUMOR_ESCAPE_DN	0.999989
GOCC_TRAPPIII_PROTEIN_COMPLEX	SET	11	-0.29046	-0.0069514	0.20706	0.91965	GOCC_TRAPPIII_PROTEIN_COMPLEX	0.999989
VECCHI_GASTRIC_CANCER_ADVANC...2	SET	161	-0.092798	-0.0084633	0.066141	0.91969	VECCHI_GASTRIC_CANCER_ADVANCED_VS_EARLY_UP	0.999989
GOBP_NEGATIVE_REGULATION_OF_...18	SET	5	-0.49384	-0.0079695	0.35172	0.91984	GOBP_NEGATIVE_REGULATION_OF_AMINE_METABOLIC_PROCESS	0.999989
GOBP_PROTEIN_K11_LINKED_UBIQ...	SET	28	-0.18013	-0.0068748	0.12828	0.91985	GOBP_PROTEIN_K11_LINKED_UBIQUITINATION	0.999989
GOMF_ALDO_KETO_REDUCTASE_NAD...	SET	29	-0.21267	-0.0082605	0.15141	0.91993	GOMF_ALDO_KETO_REDUCTASE_NADP_ACTIVITY	0.999989
REACTOME_NPAS4_REGULATES_EXP...	SET	21	-0.24528	-0.0081086	0.17461	0.91994	REACTOME_NPAS4_REGULATES_EXPRESSION_OF_TARGET_GENES	0.999989
BROWNE_HCMV_INFECTION_20HR_DN	SET	97	-0.11334	-0.0080371	0.08068	0.91996	BROWNE_HCMV_INFECTION_20HR_DN	0.999989
GOBP_ONE_CARBON_COMPOUND_TRA...	SET	53	-0.15651	-0.0082129	0.1114	0.91997	GOBP_ONE_CARBON_COMPOUND_TRANSPORT	0.999989
GOBP_CELL_PROJECTION_ASSEMBLY	SET	574	-0.0464	-0.0079032	0.033024	0.91999	GOBP_CELL_PROJECTION_ASSEMBLY	0.999989
WP_MALIGNANT_PLEURAL_MESOTHE...	SET	419	-0.056172	-0.0082082	0.039951	0.92013	WP_MALIGNANT_PLEURAL_MESOTHELIOMA	0.999989
GOBP_REGULATION_OF_OSTEOCLAS...2	SET	66	-0.14502	-0.0084895	0.10304	0.92034	GOBP_REGULATION_OF_OSTEOCLAST_DIFFERENTIATION	0.999989
KERLEY_RESPONSE_TO_CISPLATIN...2	SET	43	-0.16634	-0.0078641	0.11817	0.92036	KERLEY_RESPONSE_TO_CISPLATIN_UP	0.999989
GOBP_MIRNA_MEDIATED_GENE_SIL...2	SET	5	-0.38254	-0.0061734	0.27172	0.92041	GOBP_MIRNA_MEDIATED_GENE_SILENCING_BY_MRNA_DESTABILIZATION	0.999989
REACTOME_KERATAN_SULFATE_DEG...	SET	13	-0.27089	-0.0070476	0.19236	0.92047	REACTOME_KERATAN_SULFATE_DEGRADATION	0.999989
GOBP_T_CELL_TOLERANCE_INDUCT...	SET	14	-0.32545	-0.0087864	0.23103	0.92053	GOBP_T_CELL_TOLERANCE_INDUCTION	0.999989
WP_RETT_SYNDROME_CAUSING_GEN...	SET	41	-0.17478	-0.0080695	0.12404	0.92059	WP_RETT_SYNDROME_CAUSING_GENES	0.999989
GOBP_NEGATIVE_REGULATION_OF_...534	SET	76	-0.12655	-0.0079477	0.0898	0.92062	GOBP_NEGATIVE_REGULATION_OF_PROTEIN_CONTAINING_COMPLEX_DISASSEMBLY	0.999989
GOCC_SEH1_ASSOCIATED_COMPLEX	SET	8	-0.37631	-0.007681	0.26677	0.92081	GOCC_SEH1_ASSOCIATED_COMPLEX	0.999989
GOBP_CHONDROCYTE_DEVELOPMENT...	SET	8	-0.45878	-0.0093644	0.32517	0.92085	GOBP_CHONDROCYTE_DEVELOPMENT_INVOLVED_IN_ENDOCHONDRAL_BONE_MORPHOGENESIS	0.999989
WP_PHOTODYNAMIC_THERAPYINDUC...3	SET	23	-0.2449	-0.0084726	0.17358	0.92085	WP_PHOTODYNAMIC_THERAPYINDUCED_NFE2L2_NRF2_SURVIVAL_SIGNALING	0.999989
GOBP_PYRIDINE_NUCLEOTIDE_BIO...	SET	28	-0.19888	-0.0075905	0.14093	0.9209	GOBP_PYRIDINE_NUCLEOTIDE_BIOSYNTHETIC_PROCESS	0.999989
REACTOME_CONJUGATION_OF_BENZ...	SET	6	-0.60274	-0.010655	0.42709	0.92091	REACTOME_CONJUGATION_OF_BENZOATE_WITH_GLYCINE	0.999989
GOBP_REGULATION_OF_MONOATOMI...1	SET	10	-0.39202	-0.0089457	0.27769	0.92097	GOBP_REGULATION_OF_MONOATOMIC_ANION_TRANSMEMBRANE_TRANSPORT	0.999989
GOBP_PROTEIN_CONTAINING_COMP...4	SET	33	-0.20763	-0.0086016	0.14703	0.92103	GOBP_PROTEIN_CONTAINING_COMPLEX_REMODELING	0.999989
GOBP_REGULATION_OF_ANTIFUNGA...	SET	4	-0.46654	-0.0067343	0.33018	0.92116	GOBP_REGULATION_OF_ANTIFUNGAL_INNATE_IMMUNE_RESPONSE	0.999989
PHONG_TNF_TARGETS_UP	SET	62	-0.15475	-0.0087811	0.10949	0.92121	PHONG_TNF_TARGETS_UP	0.999989
GOMF_CHEMOKINE_ACTIVITY	SET	38	-0.21775	-0.009679	0.15399	0.92132	GOMF_CHEMOKINE_ACTIVITY	0.999989
GOBP_CELLULAR_MACROMOLECULE_...2	SET	947	-0.03507	-0.0075952	0.024792	0.9214	GOBP_CELLULAR_MACROMOLECULE_CATABOLIC_PROCESS	0.999989
GOBP_NEGATIVE_REGULATION_OF_...600	SET	156	-0.090424	-0.0081188	0.063866	0.92158	GOBP_NEGATIVE_REGULATION_OF_SECRETION	0.999989
KUROZUMI_RESPONSE_TO_ONCOCYT...2	SET	20	-0.27358	-0.0088265	0.19323	0.92158	KUROZUMI_RESPONSE_TO_ONCOCYTIC_VIRUS_AND_CYCLIC_RGD	0.999989
GOBP_POSITIVE_REGULATION_OF_...162	SET	26	-0.2282	-0.0083931	0.16112	0.92165	GOBP_POSITIVE_REGULATION_OF_CHOLESTEROL_EFFLUX	0.999989
TONKS_TARGETS_OF_RUNX1_RUNX1...6	SET	173	-0.086783	-0.0082018	0.06125	0.92173	TONKS_TARGETS_OF_RUNX1_RUNX1T1_FUSION_HSC_UP	0.999989
TESAR_JAK_TARGETS_MOUSE_ES_D...	SET	6	-0.52206	-0.0092289	0.36845	0.92174	TESAR_JAK_TARGETS_MOUSE_ES_D3_DN	0.999989
GOMF_APOLIPOPROTEIN_BINDING	SET	18	-0.27238	-0.0083373	0.19207	0.92191	GOMF_APOLIPOPROTEIN_BINDING	0.999989
GOMF_CHROMATIN_BINDING	SET	527	-0.047275	-0.0077252	0.033336	0.92191	GOMF_CHROMATIN_BINDING	0.999989
REACTOME_METABOLISM_OF_FOLAT...	SET	17	-0.25034	-0.007447	0.17652	0.92193	REACTOME_METABOLISM_OF_FOLATE_AND_PTERINES	0.999989
GOBP_VASOCONSTRICTION	SET	73	-0.14487	-0.0089173	0.10204	0.92214	GOBP_VASOCONSTRICTION	0.999989
SMIRNOV_RESPONSE_TO_IR_2HR_UP	SET	51	-0.15381	-0.007918	0.10834	0.92215	SMIRNOV_RESPONSE_TO_IR_2HR_UP	0.999989
GOBP_ORGANIC_CATION_TRANSPORT	SET	58	-0.15638	-0.0085836	0.11014	0.92218	GOBP_ORGANIC_CATION_TRANSPORT	0.999989
LIN_APC_TARGETS	SET	66	-0.13049	-0.0076385	0.091893	0.92218	LIN_APC_TARGETS	0.999989
GOBP_NEGATIVE_REGULATION_OF_...460	SET	8	-0.39747	-0.008113	0.27987	0.92222	GOBP_NEGATIVE_REGULATION_OF_NEUROTRANSMITTER_TRANSPORT	0.999989
GOBP_REGULATION_OF_3_UTR_MED...	SET	6	-0.52294	-0.0092443	0.3682	0.92222	GOBP_REGULATION_OF_3_UTR_MEDIATED_MRNA_STABILIZATION	0.999989
KEGG_PARKINSONS_DISEASE	SET	107	-0.10091	-0.0075135	0.07103	0.92229	KEGG_PARKINSONS_DISEASE	0.999989
GOBP_RESPONSE_TO_GRAVITY	SET	10	-0.3556	-0.0081146	0.25024	0.92234	GOBP_RESPONSE_TO_GRAVITY	0.999989
GOBP_CORTISOL_METABOLIC_PROC...	SET	12	-0.30729	-0.007681	0.21622	0.92236	GOBP_CORTISOL_METABOLIC_PROCESS	0.999989
GOBP_NUCLEAR_CHROMOSOME_SEGR...	SET	330	-0.058892	-0.0076553	0.041428	0.92241	GOBP_NUCLEAR_CHROMOSOME_SEGREGATION	0.999989
GOBP_RESPONSE_TO_COBALT_ION	SET	9	-0.3974	-0.0086032	0.2794	0.92252	GOBP_RESPONSE_TO_COBALT_ION	0.999989
GOBP_REGULATION_OF_CARBOHYDR...2	SET	54	-0.14892	-0.0078877	0.10469	0.92254	GOBP_REGULATION_OF_CARBOHYDRATE_CATABOLIC_PROCESS	0.999989
BIOCARTA_HSP27_PATHWAY	SET	14	-0.29126	-0.0078632	0.20475	0.92255	BIOCARTA_HSP27_PATHWAY	0.999989
GOBP_NEGATIVE_REGULATION_OF_...55	SET	16	-0.29493	-0.0085116	0.20728	0.9226	GOBP_NEGATIVE_REGULATION_OF_BONE_MINERALIZATION	0.999989
GOBP_CAMP_MEDIATED_SIGNALING	SET	52	-0.1547	-0.0080414	0.10871	0.92264	GOBP_CAMP_MEDIATED_SIGNALING	0.999989
CHEOK_RESPONSE_TO_MERCAPTOPU...5	SET	19	-0.26435	-0.0083132	0.18573	0.92267	CHEOK_RESPONSE_TO_MERCAPTOPURINE_DN	0.999989
WP_SCFA_AND_SKELETAL_MUSCLE_...	SET	6	-0.48676	-0.0086048	0.34199	0.92267	WP_SCFA_AND_SKELETAL_MUSCLE_SUBSTRATE_METABOLISM	0.999989
GOCC_PHAGOLYSOSOME	SET	6	-0.44621	-0.0078879	0.31327	0.92282	GOCC_PHAGOLYSOSOME	0.999989
SLEBOS_HEAD_AND_NECK_CANCER_...	SET	70	-0.1346	-0.0081136	0.09439	0.92306	SLEBOS_HEAD_AND_NECK_CANCER_WITH_HPV_UP	0.999989
PID_ALPHA_SYNUCLEIN_PATHWAY	SET	31	-0.20406	-0.0081943	0.14309	0.92308	PID_ALPHA_SYNUCLEIN_PATHWAY	0.999989
GOBP_TRNA_TRANSPORT	SET	6	-0.39359	-0.0069578	0.27594	0.92311	GOBP_TRNA_TRANSPORT	0.999989
GOBP_NEGATIVE_REGULATION_OF_...544	SET	11	-0.38563	-0.0092292	0.27027	0.92318	GOBP_NEGATIVE_REGULATION_OF_PROTEIN_LOCALIZATION_TO_CELL_SURFACE	0.999989
KIM_RESPONSE_TO_TSA_AND_DECI...2	SET	115	-0.097744	-0.0075431	0.06849	0.92322	KIM_RESPONSE_TO_TSA_AND_DECITABINE_UP	0.999989
GOCC_PROTON_TRANSPORTING_V_T...2	SET	11	-0.28208	-0.0067509	0.19762	0.92326	GOCC_PROTON_TRANSPORTING_V_TYPE_ATPASE_V0_DOMAIN	0.999989
GOBP_ASTROCYTE_ACTIVATION	SET	21	-0.26824	-0.0088676	0.1879	0.92328	GOBP_ASTROCYTE_ACTIVATION	0.999989
ZHOU_INFLAMMATORY_RESPONSE_L...2	SET	397	-0.057926	-0.0082441	0.040511	0.92361	ZHOU_INFLAMMATORY_RESPONSE_LIVE_UP	0.999989
GOCC_DYNEIN_AXONEMAL_PARTICLE	SET	20	-0.20455	-0.0065994	0.14305	0.92362	GOCC_DYNEIN_AXONEMAL_PARTICLE	0.999989
GOBP_NEGATIVE_REGULATION_OF_...449	SET	18	-0.27475	-0.0084098	0.19209	0.92368	GOBP_NEGATIVE_REGULATION_OF_NERVOUS_SYSTEM_PROCESS	0.999989
GOBP_PARALLEL_ACTIN_FILAMENT...	SET	7	-0.40873	-0.007804	0.28566	0.92375	GOBP_PARALLEL_ACTIN_FILAMENT_BUNDLE_ASSEMBLY	0.999989
WP_IL1_AND_MEGAKARYOCYTES_IN...	SET	22	-0.2201	-0.0074474	0.15372	0.9239	WP_IL1_AND_MEGAKARYOCYTES_IN_OBESITY	0.999989
GOBP_REGULATION_OF_PROTEIN_A...3	SET	41	-0.18238	-0.0084204	0.12735	0.92394	GOBP_REGULATION_OF_PROTEIN_AUTOPHOSPHORYLATION	0.999989
SANCHEZ_MDM2_TARGETS	SET	11	-0.30966	-0.007411	0.21614	0.92402	SANCHEZ_MDM2_TARGETS	0.999989
REACTOME_MET_ACTIVATES_PTK2_...	SET	30	-0.22588	-0.008923	0.1576	0.92409	REACTOME_MET_ACTIVATES_PTK2_SIGNALING	0.999989
KRISHNAN_FURIN_TARGETS_UP	SET	9	-0.3263	-0.0070641	0.22765	0.92411	KRISHNAN_FURIN_TARGETS_UP	0.999989
GOBP_LYSOSOMAL_LUMEN_ACIDIFI...	SET	19	-0.24394	-0.0076711	0.17015	0.92415	GOBP_LYSOSOMAL_LUMEN_ACIDIFICATION	0.999989
GOMF_OLFACTORY_RECEPTOR_BIND...	SET	6	-0.47832	-0.0084556	0.33344	0.92428	GOMF_OLFACTORY_RECEPTOR_BINDING	0.999989
GOCC_SUPRAMOLECULAR_COMPLEX	SET	1297	-0.032361	-0.0081231	0.022557	0.92429	GOCC_SUPRAMOLECULAR_COMPLEX	0.999989
GOBP_CAVEOLA_ASSEMBLY	SET	5	-0.49007	-0.0079087	0.34145	0.92439	GOBP_CAVEOLA_ASSEMBLY	0.999989
GOBP_MESENCHYMAL_CELL_MIGRAT...	SET	59	-0.15814	-0.0087542	0.11018	0.92439	GOBP_MESENCHYMAL_CELL_MIGRATION	0.999989
DELYS_THYROID_CANCER_UP	SET	424	-0.056787	-0.0083464	0.039556	0.92443	DELYS_THYROID_CANCER_UP	0.999989
YAO_TEMPORAL_RESPONSE_TO_PRO...18	SET	73	-0.12178	-0.007496	0.08483	0.92443	YAO_TEMPORAL_RESPONSE_TO_PROGESTERONE_CLUSTER_9	0.999989
GOCC_OUTER_MEMBRANE	SET	218	-0.073304	-0.0077677	0.051041	0.92451	GOCC_OUTER_MEMBRANE	0.999989
GOCC_LYSOSOMAL_LUMEN	SET	92	-0.11568	-0.0079895	0.080543	0.92452	GOCC_LYSOSOMAL_LUMEN	0.999989
GOMF_LIGASE_ACTIVITY_FORMING...3	SET	41	-0.16535	-0.007634	0.11511	0.92456	GOMF_LIGASE_ACTIVITY_FORMING_CARBON_OXYGEN_BONDS	0.999989
GOBP_CELL_PROLIFERATION_IN_M...	SET	8	-0.38088	-0.0077743	0.26511	0.92459	GOBP_CELL_PROLIFERATION_IN_MIDBRAIN	0.999989
SASSON_RESPONSE_TO_FORSKOLIN...1	SET	84	-0.12386	-0.0081756	0.086207	0.92459	SASSON_RESPONSE_TO_FORSKOLIN_DN	0.999989
GOBP_MEDIUM_CHAIN_FATTY_ACID...3	SET	15	-0.28931	-0.0080847	0.20134	0.92462	GOBP_MEDIUM_CHAIN_FATTY_ACID_METABOLIC_PROCESS	0.999989
IVANOVA_HEMATOPOIESIS_STEM_C...1	SET	181	-0.085573	-0.0082706	0.059533	0.92469	IVANOVA_HEMATOPOIESIS_STEM_CELL	0.999989
GOBP_BRANCHED_CHAIN_AMINO_AC...2	SET	20	-0.2441	-0.0078754	0.1698	0.92471	GOBP_BRANCHED_CHAIN_AMINO_ACID_CATABOLIC_PROCESS	0.999989
GOMF_MUTSALPHA_COMPLEX_BINDI...	SET	7	-0.41737	-0.007969	0.29027	0.92476	GOMF_MUTSALPHA_COMPLEX_BINDING	0.999989
WP_INTERLEUKIN11_SIGNALING_P...	SET	44	-0.17727	-0.0084775	0.12304	0.92515	WP_INTERLEUKIN11_SIGNALING_PATHWAY	0.999989
REACTOME_CLEC7A_INFLAMMASOME...	SET	6	-0.4262	-0.0075342	0.29572	0.92523	REACTOME_CLEC7A_INFLAMMASOME_PATHWAY	0.999989
GOMF_LYSOPHOSPHATIDIC_ACID_R...	SET	4	-0.6786	-0.0097953	0.47052	0.92537	GOMF_LYSOPHOSPHATIDIC_ACID_RECEPTOR_ACTIVITY	0.999989
GOBP_CENTRAL_NERVOUS_SYSTEM_...2	SET	6	-0.54964	-0.0097163	0.38094	0.92546	GOBP_CENTRAL_NERVOUS_SYSTEM_MATURATION	0.999989
GOBP_REGULATION_OF_PROTEIN_M...2	SET	238	-0.070946	-0.007851	0.049169	0.92547	GOBP_REGULATION_OF_PROTEIN_MODIFICATION_BY_SMALL_PROTEIN_CONJUGATION_OR_REMOVAL	0.999989
GOBP_ACUTE_PHASE_RESPONSE	SET	45	-0.17671	-0.0085464	0.12243	0.92554	GOBP_ACUTE_PHASE_RESPONSE	0.999989
REACTOME_SIGNALING_BY_NOTCH2	SET	32	-0.19766	-0.0080638	0.13692	0.92556	REACTOME_SIGNALING_BY_NOTCH2	0.999989
GOBP_COCHLEA_DEVELOPMENT	SET	49	-0.17399	-0.0087799	0.12047	0.92567	GOBP_COCHLEA_DEVELOPMENT	0.999989
GOCC_TRANSFERASE_COMPLEX	SET	773	-0.039412	-0.0077483	0.027284	0.9257	GOCC_TRANSFERASE_COMPLEX	0.999989
GOBP_POSITIVE_REGULATION_OF_...328	SET	21	-0.25097	-0.0082966	0.1737	0.92574	GOBP_POSITIVE_REGULATION_OF_GLYCOLYTIC_PROCESS	0.999989
GOBP_POSITIVE_REGULATION_OF_...521	SET	67	-0.13211	-0.0077918	0.091424	0.92577	GOBP_POSITIVE_REGULATION_OF_MONONUCLEAR_CELL_MIGRATION	0.999989
GOBP_MACROPHAGE_CHEMOTAXIS	SET	37	-0.18515	-0.0081213	0.12796	0.92604	GOBP_MACROPHAGE_CHEMOTAXIS	0.999989
GOBP_BRAINSTEM_DEVELOPMENT	SET	7	-0.48163	-0.009196	0.33283	0.92605	GOBP_BRAINSTEM_DEVELOPMENT	0.999989
GOBP_CARDIAC_LEFT_VENTRICLE_...	SET	15	-0.3274	-0.0091489	0.22623	0.92607	GOBP_CARDIAC_LEFT_VENTRICLE_MORPHOGENESIS	0.999989
GOMF_RIBONUCLEASE_ACTIVITY	SET	127	-0.097162	-0.0078773	0.067138	0.92607	GOMF_RIBONUCLEASE_ACTIVITY	0.999989
XU_GH1_EXOGENOUS_TARGETS_DN	SET	97	-0.11581	-0.0082118	0.080016	0.92609	XU_GH1_EXOGENOUS_TARGETS_DN	0.999989
WP_NOTCH_SIGNALING	SET	45	-0.16088	-0.0077807	0.11114	0.92612	WP_NOTCH_SIGNALING	0.999989
PID_HIF1_TFPATHWAY	SET	65	-0.14709	-0.0085451	0.10157	0.92621	PID_HIF1_TFPATHWAY	0.999989
GOCC_NUCLEAR_PERIPHERY	SET	135	-0.096954	-0.0081024	0.066943	0.92623	GOCC_NUCLEAR_PERIPHERY	0.999989
GOBP_POSITIVE_REGULATION_OF_...111	SET	15	-0.29341	-0.0081992	0.20258	0.92624	GOBP_POSITIVE_REGULATION_OF_CELLULAR_EXTRAVASATION	0.999989
ZHAN_MULTIPLE_MYELOMA_MF_DN	SET	40	-0.19462	-0.0088753	0.13434	0.92628	ZHAN_MULTIPLE_MYELOMA_MF_DN	0.999989
KEGG_NOTCH_SIGNALING_PATHWAY	SET	47	-0.15084	-0.0074553	0.10408	0.92636	KEGG_NOTCH_SIGNALING_PATHWAY	0.999989
GOBP_REGULATION_OF_AXONOGENE...	SET	140	-0.096849	-0.0082412	0.066806	0.92642	GOBP_REGULATION_OF_AXONOGENESIS	0.999989
GOBP_NEGATIVE_REGULATION_OF_...597	SET	11	-0.35753	-0.0085566	0.24653	0.9265	GOBP_NEGATIVE_REGULATION_OF_RYANODINE_SENSITIVE_CALCIUM_RELEASE_CHANNEL_ACTIVITY	0.999989
GOMF_PEPTIDE_BINDING	SET	290	-0.069333	-0.0084576	0.047798	0.92654	GOMF_PEPTIDE_BINDING	0.999989
FULCHER_INFLAMMATORY_RESPONS...1	SET	425	-0.055723	-0.0081994	0.038403	0.9266	FULCHER_INFLAMMATORY_RESPONSE_LECTIN_VS_LPS_DN	0.999989
GOBP_REGULATION_OF_FAT_CELL_...2	SET	11	-0.39176	-0.0093759	0.26997	0.92662	GOBP_REGULATION_OF_FAT_CELL_PROLIFERATION	0.999989
GOBP_POSITIVE_REGULATION_OF_...509	SET	84	-0.11151	-0.0073605	0.076832	0.92664	GOBP_POSITIVE_REGULATION_OF_MITOTIC_CELL_CYCLE_PHASE_TRANSITION	0.999989
GOBP_NEGATIVE_REGULATION_OF_...59	SET	6	-0.5149	-0.0091022	0.35435	0.92689	GOBP_NEGATIVE_REGULATION_OF_B_CELL_DIFFERENTIATION	0.999989
GOCC_SPHERICAL_HIGH_DENSITY_...	SET	8	-0.41005	-0.0083696	0.28219	0.92689	GOCC_SPHERICAL_HIGH_DENSITY_LIPOPROTEIN_PARTICLE	0.999989
GOBP_MICROTUBULE_CYTOSKELETO...2	SET	155	-0.084829	-0.0075922	0.058367	0.92693	GOBP_MICROTUBULE_CYTOSKELETON_ORGANIZATION_INVOLVED_IN_MITOSIS	0.999989
GOBP_FIBROBLAST_GROWTH_FACTO...1	SET	6	-0.5184	-0.0091641	0.35655	0.92701	GOBP_FIBROBLAST_GROWTH_FACTOR_PRODUCTION	0.999989
GOMF_CYTOSKELETAL_MOTOR_ACTI...	SET	113	-0.11229	-0.0085905	0.077214	0.92706	GOMF_CYTOSKELETAL_MOTOR_ACTIVITY	0.999989
GOBP_TYPE_II_INTERFERON_MEDI...	SET	25	-0.22383	-0.0080726	0.15383	0.92716	GOBP_TYPE_II_INTERFERON_MEDIATED_SIGNALING_PATHWAY	0.999989
GOBP_LIPOPROTEIN_METABOLIC_P...	SET	132	-0.097964	-0.0080961	0.06731	0.92722	GOBP_LIPOPROTEIN_METABOLIC_PROCESS	0.999989
GOMF_ALANINE_TRANSMEMBRANE_T...	SET	13	-0.3569	-0.0092851	0.24519	0.92724	GOMF_ALANINE_TRANSMEMBRANE_TRANSPORTER_ACTIVITY	0.999989
GOBP_NEGATIVE_REGULATION_OF_...683	SET	14	-0.27903	-0.007533	0.19169	0.92725	GOBP_NEGATIVE_REGULATION_OF_TYPE_2_IMMUNE_RESPONSE	0.999989
GOMF_STRUCTURAL_CONSTITUENT_...9	SET	5	-0.46819	-0.0075556	0.32146	0.92736	GOMF_STRUCTURAL_CONSTITUENT_OF_POSTSYNAPTIC_SPECIALIZATION	0.999989
GOBP_NEGATIVE_REGULATION_OF_...339	SET	43	-0.17704	-0.0083704	0.12148	0.92749	GOBP_NEGATIVE_REGULATION_OF_I_KAPPAB_KINASE_NF_KAPPAB_SIGNALING	0.999989
GOBP_POSITIVE_REGULATION_OF_...192	SET	42	-0.17099	-0.0079898	0.11722	0.92766	GOBP_POSITIVE_REGULATION_OF_CYTOKINESIS	0.999989
ROESSLER_LIVER_CANCER_METAST...2	SET	102	-0.11168	-0.0081199	0.076543	0.92772	ROESSLER_LIVER_CANCER_METASTASIS_UP	0.999989
GOMF_MOLECULAR_ADAPTOR_ACTIV...	SET	474	-0.051811	-0.0080408	0.035505	0.92775	GOMF_MOLECULAR_ADAPTOR_ACTIVITY	0.999989
GOBP_PROTEIN_TETRAMERIZATION	SET	86	-0.11175	-0.0074636	0.076562	0.9278	GOBP_PROTEIN_TETRAMERIZATION	0.999989
GOBP_NUCLEAR_MEMBRANE_ORGANI...	SET	41	-0.156	-0.0072022	0.10687	0.92781	GOBP_NUCLEAR_MEMBRANE_ORGANIZATION	0.999989
REACTOME_DISEASES_OF_IMMUNE_...	SET	29	-0.24395	-0.0094753	0.16705	0.92789	REACTOME_DISEASES_OF_IMMUNE_SYSTEM	0.999989
GOBP_KERATINOCYTE_DIFFERENTI...	SET	170	-0.10104	-0.009467	0.069188	0.9279	GOBP_KERATINOCYTE_DIFFERENTIATION	0.999989
GROSS_ELK3_TARGETS_DN	SET	33	-0.20962	-0.0086841	0.14351	0.92793	GROSS_ELK3_TARGETS_DN	0.999989
GOBP_POSITIVE_REGULATION_OF_...513	SET	6	-0.34806	-0.006153	0.23816	0.92804	GOBP_POSITIVE_REGULATION_OF_MITOTIC_SISTER_CHROMATID_SEGREGATION	0.999989
VANTVEER_BREAST_CANCER_METAS...2	SET	43	-0.18171	-0.0085911	0.12423	0.92821	VANTVEER_BREAST_CANCER_METASTASIS_UP	0.999989
GOBP_MYOTUBE_CELL_DEVELOPMENT	SET	39	-0.1872	-0.0084299	0.12792	0.92833	GOBP_MYOTUBE_CELL_DEVELOPMENT	0.999989
GOBP_DEVELOPMENT_OF_PRIMARY_...2	SET	209	-0.083148	-0.0086291	0.056781	0.92844	GOBP_DEVELOPMENT_OF_PRIMARY_SEXUAL_CHARACTERISTICS	0.999989
DORN_ADENOVIRUS_INFECTION_24...1	SET	42	-0.1654	-0.0077285	0.11293	0.92848	DORN_ADENOVIRUS_INFECTION_24HR_DN	0.999989
GOBP_WATER_TRANSPORT	SET	23	-0.26477	-0.0091599	0.18073	0.92853	GOBP_WATER_TRANSPORT	0.999989
GOMF_NUCLEAR_RETINOID_X_RECE...	SET	15	-0.30085	-0.0084071	0.20534	0.92855	GOMF_NUCLEAR_RETINOID_X_RECEPTOR_BINDING	0.999989
ZWANG_EGF_INTERVAL_UP	SET	87	-0.11992	-0.0080556	0.081777	0.92873	ZWANG_EGF_INTERVAL_UP	0.999989
GOBP_INNER_EAR_RECEPTOR_CELL...2	SET	5	-0.51548	-0.0083187	0.35128	0.92886	GOBP_INNER_EAR_RECEPTOR_CELL_FATE_COMMITMENT	0.999989
GOBP_CELL_RECOGNITION	SET	152	-0.094919	-0.0084133	0.064655	0.92895	GOBP_CELL_RECOGNITION	0.999989
GOMF_NUCLEAR_THYROID_HORMONE...	SET	27	-0.20711	-0.0077624	0.14107	0.92896	GOMF_NUCLEAR_THYROID_HORMONE_RECEPTOR_BINDING	0.999989
GOBP_REGULATION_OF_MACROPHAG...4	SET	31	-0.2282	-0.0091635	0.1554	0.929	GOBP_REGULATION_OF_MACROPHAGE_DERIVED_FOAM_CELL_DIFFERENTIATION	0.999989
GOBP_MEDIUM_CHAIN_FATTY_ACID...1	SET	6	-0.43883	-0.0077575	0.29882	0.92901	GOBP_MEDIUM_CHAIN_FATTY_ACID_BIOSYNTHETIC_PROCESS	0.999989
BLANCO_MELO_COVID19_SARS_COV...6	SET	72	-0.14242	-0.0087061	0.096967	0.92903	BLANCO_MELO_COVID19_SARS_COV_2_INFECTION_A594_CELLS_UP	0.999989
IKEDA_MIR30_TARGETS_DN	SET	24	-0.26357	-0.0093142	0.17944	0.92905	IKEDA_MIR30_TARGETS_DN	0.999989
GOBP_PHOTOPERIODISM	SET	28	-0.21518	-0.0082127	0.14648	0.92908	GOBP_PHOTOPERIODISM	0.999989
GOBP_REGULATION_OF_SYNAPTIC_...1	SET	6	-0.52831	-0.0093392	0.3596	0.92909	GOBP_REGULATION_OF_SYNAPTIC_ASSEMBLY_AT_NEUROMUSCULAR_JUNCTION	0.999989
GOBP_PROTEIN_HOMOTETRAMERIZA...	SET	55	-0.14227	-0.0076046	0.096795	0.92918	GOBP_PROTEIN_HOMOTETRAMERIZATION	0.999989
GOBP_ANTIGEN_PROCESSING_AND_...5	SET	46	-0.19639	-0.0096027	0.1335	0.92936	GOBP_ANTIGEN_PROCESSING_AND_PRESENTATION_OF_EXOGENOUS_ANTIGEN	0.999989
GOBP_SKELETAL_MUSCLE_FIBER_D...	SET	7	-0.5069	-0.0096785	0.34448	0.92941	GOBP_SKELETAL_MUSCLE_FIBER_DIFFERENTIATION	0.999989
GOBP_NEGATIVE_REGULATION_OF_...341	SET	15	-0.28778	-0.0080417	0.1955	0.92949	GOBP_NEGATIVE_REGULATION_OF_JUN_KINASE_ACTIVITY	0.999989
GOBP_REGULATION_OF_DNA_TEMPL...4	SET	75	-0.12645	-0.007889	0.085899	0.92949	GOBP_REGULATION_OF_DNA_TEMPLATED_TRANSCRIPTION_INITIATION	0.999989
GOBP_AXIS_ELONGATION	SET	26	-0.24263	-0.008924	0.16474	0.9296	GOBP_AXIS_ELONGATION	0.999989
GOBP_BONE_MORPHOGENESIS	SET	96	-0.12436	-0.0087729	0.084399	0.92968	GOBP_BONE_MORPHOGENESIS	0.999989
BIOCARTA_NTHI_PATHWAY	SET	22	-0.2862	-0.0096837	0.19422	0.92969	BIOCARTA_NTHI_PATHWAY	0.999989
GOBP_POSITIVE_REGULATION_OF_...858	SET	6	-0.52553	-0.0092901	0.3566	0.92971	GOBP_POSITIVE_REGULATION_OF_T_HELPER_1_CELL_DIFFERENTIATION	0.999989
DAUER_STAT3_TARGETS_UP	SET	45	-0.18381	-0.0088896	0.1247	0.92975	DAUER_STAT3_TARGETS_UP	0.999989
WP_OSTEOBLAST_DIFFERENTIATIO...	SET	117	-0.11373	-0.008852	0.077155	0.92975	WP_OSTEOBLAST_DIFFERENTIATION_AND_RELATED_DISEASES	0.999989
GOBP_MUSCLE_ORGAN_DEVELOPMENT	SET	334	-0.06658	-0.0087061	0.045166	0.92977	GOBP_MUSCLE_ORGAN_DEVELOPMENT	0.999989
GOCC_MHC_CLASS_I_PEPTIDE_LOA...	SET	8	-0.38724	-0.0079042	0.26264	0.92981	GOCC_MHC_CLASS_I_PEPTIDE_LOADING_COMPLEX	0.999989
RAFFEL_VEGFA_TARGETS_DN	SET	5	-0.65388	-0.010552	0.44339	0.92985	RAFFEL_VEGFA_TARGETS_DN	0.999989
GOBP_NEGATIVE_REGULATION_OF_...91	SET	223	-0.076119	-0.0081569	0.051612	0.92986	GOBP_NEGATIVE_REGULATION_OF_CELLULAR_CATABOLIC_PROCESS	0.999989
GOBP_PROLINE_TRANSMEMBRANE_T...	SET	9	-0.45675	-0.0098881	0.3097	0.92986	GOBP_PROLINE_TRANSMEMBRANE_TRANSPORT	0.999989
BASSO_CD40_SIGNALING_UP	SET	98	-0.12107	-0.0086288	0.082038	0.92999	BASSO_CD40_SIGNALING_UP	0.999989
GOMF_RNA_POLYMERASE_III_GENE...	SET	12	-0.26684	-0.00667	0.18081	0.92999	GOMF_RNA_POLYMERASE_III_GENERAL_TRANSCRIPTION_INITIATION_FACTOR_ACTIVITY	0.999989
GOBP_RENAL_SODIUM_ION_ABSORP...	SET	9	-0.43332	-0.0093809	0.2936	0.93	GOBP_RENAL_SODIUM_ION_ABSORPTION	0.999989
IVANOVA_HEMATOPOIESIS_LATE_P...	SET	480	-0.050889	-0.0079463	0.034478	0.93002	IVANOVA_HEMATOPOIESIS_LATE_PROGENITOR	0.999989
REACTOME_PHOSPHOLIPID_METABO...	SET	198	-0.082816	-0.0083678	0.056067	0.93016	REACTOME_PHOSPHOLIPID_METABOLISM	0.999989
GOBP_PROTEIN_COMPLEX_OLIGOME...	SET	240	-0.072865	-0.0080968	0.049328	0.93017	GOBP_PROTEIN_COMPLEX_OLIGOMERIZATION	0.999989
GOMF_HORMONE_RECEPTOR_BINDING	SET	29	-0.22477	-0.0087304	0.15217	0.93018	GOMF_HORMONE_RECEPTOR_BINDING	0.999989
BERENJENO_TRANSFORMED_BY_RHO...1	SET	379	-0.060089	-0.0083599	0.040676	0.93019	BERENJENO_TRANSFORMED_BY_RHOA_DN	0.999989
GOMF_17_BETA_HYDROXYSTEROID_...	SET	12	-0.31016	-0.0077527	0.20995	0.93019	GOMF_17_BETA_HYDROXYSTEROID_DEHYDROGENASE_NADPLUS_ACTIVITY	0.999989
SATO_SILENCED_EPIGENETICALLY...	SET	40	-0.17168	-0.0078289	0.11621	0.93019	SATO_SILENCED_EPIGENETICALLY_IN_PANCREATIC_CANCER	0.999989
GOBP_HEMATOPOIETIC_OR_LYMPHO...	SET	96	-0.12411	-0.0087551	0.083933	0.93037	GOBP_HEMATOPOIETIC_OR_LYMPHOID_ORGAN_DEVELOPMENT	0.999989
GOBP_POSITIVE_REGULATION_OF_...363	SET	7	-0.47873	-0.0091406	0.32372	0.9304	GOBP_POSITIVE_REGULATION_OF_HISTONE_H3_K9_ACETYLATION	0.999989
GOBP_PROTEIN_LOCALIZATION_TO...19	SET	5	-0.46002	-0.0074237	0.31095	0.93048	GOBP_PROTEIN_LOCALIZATION_TO_CYTOPLASMIC_STRESS_GRANULE	0.999989
GOMF_TRANSCRIPTION_COACTIVAT...1	SET	255	-0.068281	-0.0078178	0.046146	0.93051	GOMF_TRANSCRIPTION_COACTIVATOR_ACTIVITY	0.999989
REACTOME_AMPK_INHIBITS_CHREB...	SET	8	-0.44318	-0.0090459	0.29939	0.93059	REACTOME_AMPK_INHIBITS_CHREBP_TRANSCRIPTIONAL_ACTIVATION_ACTIVITY	0.999989
GOCC_MULTIVESICULAR_BODY_LUM...	SET	7	-0.51039	-0.0097451	0.34466	0.93067	GOCC_MULTIVESICULAR_BODY_LUMEN	0.999989
WP_CEREBRAL_ORGANIC_ACIDURIA...	SET	8	-0.498	-0.010165	0.33615	0.93075	WP_CEREBRAL_ORGANIC_ACIDURIAS_INCLUDING_DISEASES	0.999989
GOBP_ENUCLEATE_ERYTHROCYTE_D...	SET	10	-0.36107	-0.0082394	0.24367	0.93079	GOBP_ENUCLEATE_ERYTHROCYTE_DIFFERENTIATION	0.999989
LIU_IL13_PRIMING_MODEL	SET	15	-0.29146	-0.0081446	0.19668	0.9308	LIU_IL13_PRIMING_MODEL	0.999989
GOBP_REGULATION_OF_PROTEIN_P...1	SET	180	-0.084189	-0.0081145	0.056799	0.93085	GOBP_REGULATION_OF_PROTEIN_POLYMERIZATION	0.999989
GOCC_RPAP3_R2TP_PREFOLDIN_LI...	SET	10	-0.35336	-0.0080636	0.2384	0.93085	GOCC_RPAP3_R2TP_PREFOLDIN_LIKE_COMPLEX	0.999989
GOBP_LEUKOCYTE_PROLIFERATION	SET	329	-0.066002	-0.0085668	0.044523	0.93088	GOBP_LEUKOCYTE_PROLIFERATION	0.999989
GOBP_GLYCEROLIPID_BIOSYNTHET...	SET	229	-0.076231	-0.0082768	0.051386	0.93102	GOBP_GLYCEROLIPID_BIOSYNTHETIC_PROCESS	0.999989
GOBP_NEGATIVE_REGULATION_OF_...344	SET	4	-0.64339	-0.009287	0.43364	0.93105	GOBP_NEGATIVE_REGULATION_OF_KIDNEY_DEVELOPMENT	0.999989
GOBP_FAT_CELL_PROLIFERATION	SET	13	-0.35863	-0.0093302	0.24168	0.93108	GOBP_FAT_CELL_PROLIFERATION	0.999989
GOBP_REGULATION_OF_HISTAMINE...	SET	6	-0.44637	-0.0078907	0.30068	0.93116	GOBP_REGULATION_OF_HISTAMINE_SECRETION_BY_MAST_CELL	0.999989
REACTOME_HS_GAG_BIOSYNTHESIS	SET	28	-0.22976	-0.0087691	0.15473	0.9312	REACTOME_HS_GAG_BIOSYNTHESIS	0.999989
GOBP_CALCIUM_MEDIATED_SIGNAL...2	SET	20	-0.26951	-0.0086952	0.18149	0.93122	GOBP_CALCIUM_MEDIATED_SIGNALING_USING_INTRACELLULAR_CALCIUM_SOURCE	0.999989
GOBP_REGULATION_OF_CD4_POSIT...3	SET	5	-0.4421	-0.0071345	0.2977	0.93123	GOBP_REGULATION_OF_CD4_POSITIVE_CD25_POSITIVE_ALPHA_BETA_REGULATORY_T_CELL_DIFFERENTIATION	0.999989
GOBP_CHONDROCYTE_HYPERTROPHY	SET	6	-0.56347	-0.0099608	0.37937	0.93125	GOBP_CHONDROCYTE_HYPERTROPHY	0.999989
GOBP_RESPONSE_TO_MORPHINE	SET	28	-0.24459	-0.009335	0.1646	0.93134	GOBP_RESPONSE_TO_MORPHINE	0.999989
GOBP_ESTROUS_CYCLE	SET	17	-0.27201	-0.0080916	0.18304	0.93136	GOBP_ESTROUS_CYCLE	0.999989
GOMF_CXCR_CHEMOKINE_RECEPTOR...	SET	18	-0.33569	-0.010275	0.22574	0.93149	GOMF_CXCR_CHEMOKINE_RECEPTOR_BINDING	0.999989
GOBP_BEHAVIORAL_DEFENSE_RESP...	SET	37	-0.21651	-0.0094967	0.14556	0.93153	GOBP_BEHAVIORAL_DEFENSE_RESPONSE	0.999989
GOBP_SNRNA_PROCESSING	SET	25	-0.20867	-0.0075259	0.14029	0.93154	GOBP_SNRNA_PROCESSING	0.999989
GOBP_AXONEME_ASSEMBLY	SET	90	-0.12114	-0.0082755	0.081414	0.9316	GOBP_AXONEME_ASSEMBLY	0.999989
AMIT_EGF_RESPONSE_60_HELA	SET	43	-0.18586	-0.0087874	0.12491	0.93161	AMIT_EGF_RESPONSE_60_HELA	0.999989
GOBP_CELLULAR_RESPONSE_TO_ES...2	SET	15	-0.252	-0.0070419	0.16929	0.93169	GOBP_CELLULAR_RESPONSE_TO_ESTROGEN_STIMULUS	0.999989
PID_MAPK_TRK_PATHWAY	SET	33	-0.19478	-0.0080695	0.13079	0.93178	PID_MAPK_TRK_PATHWAY	0.999989
KEGG_RIG_I_LIKE_RECEPTOR_SIG...	SET	66	-0.15234	-0.0089178	0.10227	0.93183	KEGG_RIG_I_LIKE_RECEPTOR_SIGNALING_PATHWAY	0.999989
GOBP_POSITIVE_REGULATION_OF_...861	SET	7	-0.38343	-0.0073211	0.25731	0.9319	GOBP_POSITIVE_REGULATION_OF_T_HELPER_2_CELL_DIFFERENTIATION	0.999989
GOMF_MOLECULAR_CONDENSATE_SC...	SET	16	-0.23656	-0.0068272	0.15874	0.93191	GOMF_MOLECULAR_CONDENSATE_SCAFFOLD_ACTIVITY	0.999989
DODD_NASOPHARYNGEAL_CARCINOM...2	SET	1598	-0.030559	-0.0084424	0.020505	0.93192	DODD_NASOPHARYNGEAL_CARCINOMA_UP	0.999989
GOBP_NEGATIVE_REGULATION_OF_...366	SET	6	-0.50034	-0.0088448	0.3357	0.93194	GOBP_NEGATIVE_REGULATION_OF_LIPOPROTEIN_LIPASE_ACTIVITY	0.999989
LEIN_LOCALIZED_TO_DISTAL_AND...	SET	17	-0.29067	-0.0086468	0.19491	0.93206	LEIN_LOCALIZED_TO_DISTAL_AND_PROXIMAL_DENDRITES	0.999989
GOBP_PROTEIN_LOCALIZATION_TO...40	SET	9	-0.36042	-0.0078026	0.24166	0.93207	GOBP_PROTEIN_LOCALIZATION_TO_PERINUCLEAR_REGION_OF_CYTOPLASM	0.999989
GOBP_COENZYME_A_METABOLIC_PR...	SET	18	-0.25987	-0.0079545	0.17422	0.9321	GOBP_COENZYME_A_METABOLIC_PROCESS	0.999989
GOCC_SODIUM_POTASSIUM_EXCHAN...	SET	11	-0.39216	-0.0093855	0.26288	0.93212	GOCC_SODIUM_POTASSIUM_EXCHANGING_ATPASE_COMPLEX	0.999989
GOBP_CHOLINE_TRANSPORT	SET	9	-0.38421	-0.0083177	0.25744	0.93219	GOBP_CHOLINE_TRANSPORT	0.999989
GOBP_AMINOACYL_TRNA_METABOLI...	SET	12	-0.2816	-0.007039	0.18857	0.93232	GOBP_AMINOACYL_TRNA_METABOLISM_INVOLVED_IN_TRANSLATIONAL_FIDELITY	0.999989
GOMF_AMINOACYL_TRNA_EDITING_...	SET	12	-0.2816	-0.007039	0.18857	0.93232	GOMF_AMINOACYL_TRNA_EDITING_ACTIVITY	0.999989
GOBP_POSITIVE_REGULATION_OF_...793	SET	12	-0.33172	-0.0082917	0.2221	0.93235	GOBP_POSITIVE_REGULATION_OF_SYSTEMIC_ARTERIAL_BLOOD_PRESSURE	0.999989
GOMF_ACTIN_BINDING	SET	403	-0.059292	-0.0085008	0.039698	0.93235	GOMF_ACTIN_BINDING	0.999989
GOMF_OXIDOREDUCTASE_ACTIVITY...6	SET	126	-0.11038	-0.0089139	0.07386	0.93247	GOMF_OXIDOREDUCTASE_ACTIVITY_ACTING_ON_CH_OH_GROUP_OF_DONORS	0.999989
LOCKWOOD_AMPLIFIED_IN_LUNG_C...	SET	214	-0.082833	-0.0086975	0.055415	0.9325	LOCKWOOD_AMPLIFIED_IN_LUNG_CANCER	0.999989
LOPEZ_MESOTHELIOMA_SURVIVAL_...6	SET	13	-0.30877	-0.0080329	0.20652	0.93255	LOPEZ_MESOTHELIOMA_SURVIVAL_WORST_VS_BEST_UP	0.999989
GOBP_CARBON_DIOXIDE_TRANSPORT	SET	14	-0.36388	-0.0098239	0.24334	0.93258	GOBP_CARBON_DIOXIDE_TRANSPORT	0.999989
JEON_SMAD6_TARGETS_DN	SET	19	-0.27797	-0.0087412	0.18584	0.93263	JEON_SMAD6_TARGETS_DN	0.999989
GOBP_ONE_CARBON_METABOLIC_PR...	SET	23	-0.22354	-0.0077335	0.14943	0.93266	GOBP_ONE_CARBON_METABOLIC_PROCESS	0.999989
REACTOME_ROLE_OF_ABL_IN_ROBO...	SET	8	-0.4447	-0.0090769	0.29726	0.93266	REACTOME_ROLE_OF_ABL_IN_ROBO_SLIT_SIGNALING	0.999989
WP_ENDOTHELIN_PATHWAYS	SET	31	-0.2327	-0.0093441	0.15547	0.93276	WP_ENDOTHELIN_PATHWAYS	0.999989
KEGG_TERPENOID_BACKBONE_BIOS...	SET	15	-0.28903	-0.0080767	0.19298	0.93288	KEGG_TERPENOID_BACKBONE_BIOSYNTHESIS	0.999989
PID_IL12_STAT4_PATHWAY	SET	32	-0.24222	-0.009882	0.16172	0.93289	PID_IL12_STAT4_PATHWAY	0.999989
GOBP_GLOMERULAR_EPITHELIAL_C...1	SET	13	-0.32724	-0.0085134	0.21843	0.93294	GOBP_GLOMERULAR_EPITHELIAL_CELL_DEVELOPMENT	0.999989
GOBP_NON_LYTIC_VIRAL_RELEASE	SET	14	-0.2699	-0.0072865	0.18015	0.93295	GOBP_NON_LYTIC_VIRAL_RELEASE	0.999989
REACTOME_LDL_CLEARANCE	SET	19	-0.26856	-0.0084455	0.17924	0.93297	REACTOME_LDL_CLEARANCE	0.999989
GOBP_POSITIVE_REGULATION_OF_...94	SET	8	-0.44568	-0.009097	0.29721	0.93313	GOBP_POSITIVE_REGULATION_OF_CARDIAC_MUSCLE_CONTRACTION	0.999989
OUILLETTE_CLL_13Q14_DELETION...1	SET	50	-0.1623	-0.0082727	0.10821	0.93317	OUILLETTE_CLL_13Q14_DELETION_DN	0.999989
GOMF_ARRESTIN_FAMILY_PROTEIN...	SET	9	-0.3582	-0.0077546	0.23876	0.93322	GOMF_ARRESTIN_FAMILY_PROTEIN_BINDING	0.999989
GOMF_CHROMO_SHADOW_DOMAIN_BI...	SET	5	-0.50585	-0.0081633	0.33717	0.93322	GOMF_CHROMO_SHADOW_DOMAIN_BINDING	0.999989
ZHANG_ADIPOGENESIS_BY_BMP7	SET	14	-0.29235	-0.0078927	0.19486	0.93322	ZHANG_ADIPOGENESIS_BY_BMP7	0.999989
GOBP_NEGATIVE_REGULATION_OF_...396	SET	18	-0.24584	-0.007525	0.16384	0.93325	GOBP_NEGATIVE_REGULATION_OF_MEMBRANE_PERMEABILITY	0.999989
GOBP_QUINONE_METABOLIC_PROCE...	SET	38	-0.18493	-0.0082202	0.12323	0.93327	GOBP_QUINONE_METABOLIC_PROCESS	0.999989
HIRSCH_CELLULAR_TRANSFORMATI...1	SET	96	-0.12253	-0.0086439	0.081627	0.93333	HIRSCH_CELLULAR_TRANSFORMATION_SIGNATURE_DN	0.999989
GOMF_PROTEIN_MACROMOLECULE_A...	SET	342	-0.063066	-0.0083431	0.041984	0.93346	GOMF_PROTEIN_MACROMOLECULE_ADAPTOR_ACTIVITY	0.999989
VANHARANTA_UTERINE_FIBROID_UP	SET	40	-0.1868	-0.0085188	0.12428	0.93358	VANHARANTA_UTERINE_FIBROID_UP	0.999989
GOBP_POSITIVE_REGULATION_OF_...55	SET	7	-0.40638	-0.0077592	0.27035	0.93359	GOBP_POSITIVE_REGULATION_OF_AXON_EXTENSION_INVOLVED_IN_AXON_GUIDANCE	0.999989
GOMF_CHONDROITIN_SULFATE_BIN...	SET	10	-0.41489	-0.0094676	0.276	0.9336	GOMF_CHONDROITIN_SULFATE_BINDING	0.999989
MYLLYKANGAS_AMPLIFICATION_HO...2	SET	9	-0.40917	-0.0088581	0.27208	0.93368	MYLLYKANGAS_AMPLIFICATION_HOT_SPOT_15	0.999989
PANGAS_TUMOR_SUPPRESSION_BY_...1	SET	139	-0.10073	-0.0085407	0.06697	0.93371	PANGAS_TUMOR_SUPPRESSION_BY_SMAD1_AND_SMAD5_DN	0.999989
GOMF_TRANSCRIPTION_COREGULAT...1	SET	451	-0.053287	-0.0080717	0.035426	0.93372	GOMF_TRANSCRIPTION_COREGULATOR_ACTIVITY	0.999989
GOBP_WATER_SOLUBLE_VITAMIN_M...	SET	55	-0.16378	-0.0087547	0.10887	0.93375	GOBP_WATER_SOLUBLE_VITAMIN_METABOLIC_PROCESS	0.999989
GOCC_GLYCOPROTEIN_IB_IX_V_CO...	SET	4	-0.64935	-0.0093731	0.43161	0.93376	GOCC_GLYCOPROTEIN_IB_IX_V_COMPLEX	0.999989
BIOCARTA_EOSINOPHILS_PATHWAY	SET	8	-0.4916	-0.010034	0.3267	0.9338	BIOCARTA_EOSINOPHILS_PATHWAY	0.999989
YAMASHITA_LIVER_CANCER_WITH_...1	SET	17	-0.29942	-0.008907	0.19893	0.93385	YAMASHITA_LIVER_CANCER_WITH_EPCAM_DN	0.999989
GOBP_NEGATIVE_REGULATION_OF_...98	SET	2	-0.99842	-0.010191	0.66312	0.93391	GOBP_NEGATIVE_REGULATION_OF_CELLULAR_RESPONSE_TO_OXIDATIVE_STRESS	0.999989
BURTON_ADIPOGENESIS_PEAK_AT_...5	SET	38	-0.19737	-0.0087733	0.13106	0.93395	BURTON_ADIPOGENESIS_PEAK_AT_8HR	0.999989
GOBP_POSITIVE_REGULATION_OF_...99	SET	5	-0.47315	-0.0076357	0.31413	0.93399	GOBP_POSITIVE_REGULATION_OF_CATECHOLAMINE_METABOLIC_PROCESS	0.999989
GOBP_DNA_DEAMINATION	SET	12	-0.48688	-0.01217	0.32314	0.93405	GOBP_DNA_DEAMINATION	0.999989
GOBP_NEURAL_CREST_CELL_DIFFE...	SET	93	-0.1306	-0.0090686	0.086637	0.93414	GOBP_NEURAL_CREST_CELL_DIFFERENTIATION	0.999989
GOBP_REGULATION_OF_LEUKOCYTE...10	SET	251	-0.076531	-0.0086943	0.050757	0.93419	GOBP_REGULATION_OF_LEUKOCYTE_PROLIFERATION	0.999989
WP_HOSTPATHOGEN_INTERACTION_...3	SET	30	-0.233	-0.0092044	0.15453	0.93419	WP_HOSTPATHOGEN_INTERACTION_OF_HUMAN_CORONAVIRUSES_INTERFERON_INDUCTION	0.999989
WP_SARS_CORONAVIRUS_AND_INNA...	SET	29	-0.23653	-0.0091871	0.15686	0.9342	WP_SARS_CORONAVIRUS_AND_INNATE_IMMUNITY	0.999989
GOBP_FIBROBLAST_ACTIVATION	SET	13	-0.35956	-0.0093543	0.2384	0.93424	GOBP_FIBROBLAST_ACTIVATION	0.999989
FARDIN_HYPOXIA_9	SET	7	-0.49186	-0.0093914	0.32599	0.93432	FARDIN_HYPOXIA_9	0.999989
TRAYNOR_RETT_SYNDROM_UP	SET	36	-0.22785	-0.0098584	0.15099	0.93435	TRAYNOR_RETT_SYNDROM_UP	0.999989
CHUNG_BLISTER_CYTOTOXICITY_DN	SET	42	-0.18597	-0.0086898	0.12323	0.93436	CHUNG_BLISTER_CYTOTOXICITY_DN	0.999989
REACTOME_FORMATION_OF_TUBULI...	SET	25	-0.20588	-0.0074253	0.13639	0.9344	REACTOME_FORMATION_OF_TUBULIN_FOLDING_INTERMEDIATES_BY_CCT_TRIC	0.999989
GOMF_ESTRADIOL_17_BETA_DEHYD...	SET	16	-0.28901	-0.0083408	0.19145	0.93441	GOMF_ESTRADIOL_17_BETA_DEHYDROGENASE_ACTIVITY	0.999989
GOBP_POSITIVE_REGULATION_OF_...682	SET	129	-0.10116	-0.008265	0.067001	0.93444	GOBP_POSITIVE_REGULATION_OF_PROTEIN_MODIFICATION_BY_SMALL_PROTEIN_CONJUGATION_OR_REMOVAL	0.999989
GOMF_ALCOHOL_DEHYDROGENASE_N...1	SET	23	-0.26411	-0.009137	0.17493	0.93445	GOMF_ALCOHOL_DEHYDROGENASE_NADPPLUS_ACTIVITY	0.999989
GOBP_TRACHEA_CARTILAGE_DEVEL...	SET	7	-0.38557	-0.007362	0.25519	0.93458	GOBP_TRACHEA_CARTILAGE_DEVELOPMENT	0.999989
GOMF_TELETHONIN_BINDING	SET	7	-0.45928	-0.0087692	0.30398	0.93458	GOMF_TELETHONIN_BINDING	0.999989
GOBP_POSITIVE_REGULATION_OF_...546	SET	13	-0.33465	-0.0087062	0.22149	0.93459	GOBP_POSITIVE_REGULATION_OF_MYOTUBE_DIFFERENTIATION	0.999989
MATZUK_MATERNAL_EFFECT	SET	7	-0.42785	-0.0081691	0.28299	0.93471	MATZUK_MATERNAL_EFFECT	0.999989
GAZDA_DIAMOND_BLACKFAN_ANEMI...4	SET	29	-0.21809	-0.0084708	0.14425	0.93472	GAZDA_DIAMOND_BLACKFAN_ANEMIA_MYELOID_UP	0.999989
GOMF_SODIUM_CHANNEL_REGULATO...	SET	34	-0.22257	-0.0093593	0.1471	0.93486	GOMF_SODIUM_CHANNEL_REGULATOR_ACTIVITY	0.999989
WEIGEL_OXIDATIVE_STRESS_BY_H...1	SET	33	-0.19609	-0.0081239	0.12958	0.93489	WEIGEL_OXIDATIVE_STRESS_BY_HNE_AND_H2O2	0.999989
GOBP_TYPE_2_IMMUNE_RESPONSE	SET	40	-0.17885	-0.0081561	0.11817	0.93492	GOBP_TYPE_2_IMMUNE_RESPONSE	0.999989
GOMF_UBIQUITIN_PROTEIN_TRANS...3	SET	24	-0.24801	-0.0087643	0.16375	0.93505	GOMF_UBIQUITIN_PROTEIN_TRANSFERASE_REGULATOR_ACTIVITY	0.999989
MA_MYELOID_DIFFERENTIATION_UP	SET	38	-0.19073	-0.0084781	0.12588	0.93513	MA_MYELOID_DIFFERENTIATION_UP	0.999989
HERNANDEZ_MITOTIC_ARREST_BY_...3	SET	15	-0.29713	-0.0083031	0.19608	0.93515	HERNANDEZ_MITOTIC_ARREST_BY_DOCETAXEL_2_DN	0.999989
GOBP_REGULATION_OF_NEUTROPHI...2	SET	30	-0.2324	-0.0091807	0.15336	0.93516	GOBP_REGULATION_OF_NEUTROPHIL_CHEMOTAXIS	0.999989
GOBP_HAIR_FOLLICLE_PLACODE_F...	SET	4	-0.5385	-0.007773	0.35533	0.93517	GOBP_HAIR_FOLLICLE_PLACODE_FORMATION	0.999989
GOBP_POSTSYNAPTIC_SPECIALIZA...2	SET	42	-0.1878	-0.0087752	0.12391	0.93519	GOBP_POSTSYNAPTIC_SPECIALIZATION_ORGANIZATION	0.999989
GOBP_NEGATIVE_REGULATION_OF_...380	SET	17	-0.26924	-0.0080092	0.17757	0.93527	GOBP_NEGATIVE_REGULATION_OF_MACROPHAGE_ACTIVATION	0.999989
GOMF_VITAMIN_B6_BINDING	SET	54	-0.16569	-0.0087759	0.10924	0.93532	GOMF_VITAMIN_B6_BINDING	0.999989
GOBP_REGULATION_OF_VITAMIN_M...	SET	12	-0.29137	-0.007283	0.19205	0.93538	GOBP_REGULATION_OF_VITAMIN_METABOLIC_PROCESS	0.999989
GOBP_NEGATIVE_REGULATION_OF_...452	SET	14	-0.31974	-0.0086321	0.2105	0.9356	GOBP_NEGATIVE_REGULATION_OF_NEUROINFLAMMATORY_RESPONSE	0.999989
GOCC_SYNAPTONEMAL_STRUCTURE	SET	33	-0.21427	-0.0088771	0.14095	0.93577	GOCC_SYNAPTONEMAL_STRUCTURE	0.999989
BIOCARTA_RARRXR_PATHWAY	SET	7	-0.39836	-0.0076062	0.26199	0.9358	BIOCARTA_RARRXR_PATHWAY	0.999989
GOBP_SMOOTH_MUSCLE_TISSUE_DE...	SET	24	-0.26344	-0.0093097	0.17326	0.9358	GOBP_SMOOTH_MUSCLE_TISSUE_DEVELOPMENT	0.999989
GOMF_FIBRONECTIN_BINDING	SET	31	-0.23929	-0.0096088	0.15737	0.93581	GOMF_FIBRONECTIN_BINDING	0.999989
GOBP_POSITIVE_REGULATION_OF_...121	SET	303	-0.06967	-0.0086842	0.045809	0.93585	GOBP_POSITIVE_REGULATION_OF_CELL_CELL_ADHESION	0.999989
BANDRES_RESPONSE_TO_CARMUSTI...8	SET	18	-0.25228	-0.0077222	0.16582	0.93591	BANDRES_RESPONSE_TO_CARMUSTIN_WITHOUT_MGMT_48HR_UP	0.999989
GOBP_CHONDROCYTE_DIFFERENTIA...1	SET	111	-0.12128	-0.009196	0.079686	0.93598	GOBP_CHONDROCYTE_DIFFERENTIATION	0.999989
LUI_THYROID_CANCER_CLUSTER_3	SET	28	-0.20111	-0.0076757	0.13214	0.93598	LUI_THYROID_CANCER_CLUSTER_3	0.999989
WP_GLIOBLASTOMA_SIGNALING_PA...	SET	80	-0.13733	-0.0088475	0.09023	0.93599	WP_GLIOBLASTOMA_SIGNALING_PATHWAYS	0.999989
GOBP_REGULATION_OF_MACROPHAG...8	SET	7	-0.50257	-0.0095959	0.32999	0.93611	GOBP_REGULATION_OF_MACROPHAGE_PROLIFERATION	0.999989
GOMF_TRANSLATION_REGULATOR_A...2	SET	99	-0.10579	-0.0075783	0.069446	0.93616	GOMF_TRANSLATION_REGULATOR_ACTIVITY_NUCLEIC_ACID_BINDING	0.999989
GOBP_ALKALOID_METABOLIC_PROC...	SET	8	-0.37647	-0.0076843	0.2471	0.93618	GOBP_ALKALOID_METABOLIC_PROCESS	0.999989
GOBP_NEGATIVE_REGULATION_OF_...119	SET	175	-0.093075	-0.0088467	0.061086	0.9362	GOBP_NEGATIVE_REGULATION_OF_CELL_GROWTH	0.999989
GOMF_OPSONIN_BINDING	SET	20	-0.28161	-0.0090856	0.18481	0.93621	GOMF_OPSONIN_BINDING	0.999989
GOBP_POSITIVE_REGULATION_OF_...125	SET	313	-0.065433	-0.0082874	0.04292	0.9363	GOBP_POSITIVE_REGULATION_OF_CELL_CYCLE	0.999989
GOBP_NEGATIVE_REGULATION_OF_...83	SET	302	-0.067928	-0.0084533	0.044536	0.93639	GOBP_NEGATIVE_REGULATION_OF_CATABOLIC_PROCESS	0.999989
GOMF_LOW_DENSITY_LIPOPROTEIN...2	SET	15	-0.35437	-0.0099026	0.23232	0.93641	GOMF_LOW_DENSITY_LIPOPROTEIN_PARTICLE_RECEPTOR_ACTIVITY	0.999989
GOBP_ACTIVIN_RECEPTOR_SIGNAL...	SET	42	-0.19497	-0.0091103	0.12779	0.93644	GOBP_ACTIVIN_RECEPTOR_SIGNALING_PATHWAY	0.999989
BIOCARTA_EIF4_PATHWAY	SET	24	-0.2423	-0.0085627	0.15879	0.93647	BIOCARTA_EIF4_PATHWAY	0.999989
GOBP_DNA_CYTOSINE_DEAMINATION	SET	8	-0.66135	-0.013499	0.43323	0.93655	GOBP_DNA_CYTOSINE_DEAMINATION	0.999989
REACTOME_INTERLEUKIN_27_SIGN...	SET	11	-0.295	-0.00706	0.1932	0.93659	REACTOME_INTERLEUKIN_27_SIGNALING	0.999989
SCHAEFFER_PROSTATE_DEVELOPME...14	SET	8	-0.43512	-0.0088815	0.28495	0.93661	SCHAEFFER_PROSTATE_DEVELOPMENT_AND_CANCER_BOX5_DN	0.999989
GOCC_TOR_COMPLEX	SET	10	-0.38879	-0.0088719	0.25457	0.93664	GOCC_TOR_COMPLEX	0.999989
GOBP_T_CELL_PROLIFERATION	SET	200	-0.085555	-0.0086877	0.055993	0.93673	GOBP_T_CELL_PROLIFERATION	0.999989
PRAMOONJAGO_SOX4_TARGETS_UP	SET	49	-0.17484	-0.0088225	0.11438	0.93681	PRAMOONJAGO_SOX4_TARGETS_UP	0.999989
SHEDDEN_LUNG_CANCER_GOOD_SUR...2	SET	190	-0.091668	-0.0090751	0.059966	0.93682	SHEDDEN_LUNG_CANCER_GOOD_SURVIVAL_A4	0.999989
WP_NRF2_PATHWAY	SET	135	-0.1109	-0.0092677	0.072536	0.93684	WP_NRF2_PATHWAY	0.999989
DONATO_CELL_CYCLE_TRETINOIN	SET	6	-0.55267	-0.0097698	0.36145	0.93686	DONATO_CELL_CYCLE_TRETINOIN	0.999989
GOBP_REGULATION_OF_MACROPHAG...3	SET	25	-0.25235	-0.0091013	0.16492	0.93699	GOBP_REGULATION_OF_MACROPHAGE_CHEMOTAXIS	0.999989
GOBP_NEGATIVE_REGULATION_OF_...601	SET	6	-0.55719	-0.0098498	0.36409	0.93703	GOBP_NEGATIVE_REGULATION_OF_SEQUESTERING_OF_TRIGLYCERIDE	0.999989
REACTOME_DIGESTION_OF_DIETAR...1	SET	11	-0.39673	-0.0094947	0.25899	0.93721	REACTOME_DIGESTION_OF_DIETARY_CARBOHYDRATE	0.999989
WP_NCRNAS_INVOLVED_IN_STAT3_...	SET	13	-0.349	-0.0090797	0.22774	0.93729	WP_NCRNAS_INVOLVED_IN_STAT3_SIGNALING_IN_HEPATOCELLULAR_CARCINOMA	0.999989
GOBP_REGULATION_OF_SYNAPTIC_...13	SET	23	-0.22059	-0.0076313	0.14392	0.93731	GOBP_REGULATION_OF_SYNAPTIC_VESICLE_RECYCLING	0.999989
GOBP_SPINDLE_ASSEMBLY	SET	134	-0.097883	-0.00815	0.063865	0.93731	GOBP_SPINDLE_ASSEMBLY	0.999989
GOBP_POSITIVE_REGULATION_OF_...234	SET	12	-0.28803	-0.0071997	0.18786	0.93738	GOBP_POSITIVE_REGULATION_OF_DNA_TEMPLATED_DNA_REPLICATION	0.999989
REACTOME_TRANSCRIPTIONAL_REG...2	SET	57	-0.16371	-0.0089081	0.10678	0.93738	REACTOME_TRANSCRIPTIONAL_REGULATION_BY_MECP2	0.999989
GOBP_RESPONSE_TO_MACROPHAGE_...	SET	17	-0.30681	-0.0091267	0.20007	0.93741	GOBP_RESPONSE_TO_MACROPHAGE_COLONY_STIMULATING_FACTOR	0.999989
GOMF_PHOTORECEPTOR_ACTIVITY	SET	14	-0.32376	-0.0087407	0.21113	0.93741	GOMF_PHOTORECEPTOR_ACTIVITY	0.999989
GOBP_TRACHEA_FORMATION	SET	7	-0.51345	-0.0098036	0.33481	0.93742	GOBP_TRACHEA_FORMATION	0.999989
GOBP_T_CELL_MEDIATED_IMMUNE_...	SET	9	-0.40053	-0.0086711	0.26098	0.93756	GOBP_T_CELL_MEDIATED_IMMUNE_RESPONSE_TO_TUMOR_CELL	0.999989
GOBP_POSITIVE_REGULATION_OF_...213	SET	14	-0.34255	-0.009248	0.22316	0.9376	GOBP_POSITIVE_REGULATION_OF_DENDRITIC_SPINE_MORPHOGENESIS	0.999989
GOMF_STRUCTURAL_CONSTITUENT_...7	SET	19	-0.26089	-0.0082043	0.16977	0.93781	GOMF_STRUCTURAL_CONSTITUENT_OF_POSTSYNAPSE	0.999989
GOMF_FIBROBLAST_GROWTH_FACTO...2	SET	5	-0.51528	-0.0083155	0.33527	0.93783	GOMF_FIBROBLAST_GROWTH_FACTOR_RECEPTOR_ACTIVITY	0.999989
GOBP_PHOSPHOLIPID_METABOLIC_...	SET	358	-0.063495	-0.0085903	0.041308	0.93786	GOBP_PHOSPHOLIPID_METABOLIC_PROCESS	0.999989
GOBP_POSITIVE_REGULATION_OF_...9	SET	25	-0.24399	-0.0087998	0.1587	0.9379	GOBP_POSITIVE_REGULATION_OF_ACTIVATED_T_CELL_PROLIFERATION	0.999989
GOBP_REGULATION_OF_INCLUSION...	SET	18	-0.2764	-0.0084603	0.17967	0.93801	GOBP_REGULATION_OF_INCLUSION_BODY_ASSEMBLY	0.999989
GOBP_NEGATIVE_REGULATION_OF_...698	SET	11	-0.33994	-0.0081355	0.22097	0.93802	GOBP_NEGATIVE_REGULATION_OF_T_HELPER_17_TYPE_IMMUNE_RESPONSE	0.999989
GOBP_CENTRAL_NERVOUS_SYSTEM_...8	SET	28	-0.25146	-0.0095972	0.1634	0.93808	GOBP_CENTRAL_NERVOUS_SYSTEM_PROJECTION_NEURON_AXONOGENESIS	0.999989
GOBP_REGULATION_OF_TELOMERE_...4	SET	59	-0.13942	-0.007718	0.090584	0.93811	GOBP_REGULATION_OF_TELOMERE_MAINTENANCE_VIA_TELOMERE_LENGTHENING	0.999989
REACTOME_COPI_DEPENDENT_GOLG...	SET	96	-0.11806	-0.0083286	0.076676	0.93818	REACTOME_COPI_DEPENDENT_GOLGI_TO_ER_RETROGRADE_TRAFFIC	0.999989
GOBP_CEREBROSPINAL_FLUID_CIR...	SET	13	-0.34182	-0.0088928	0.22199	0.93819	GOBP_CEREBROSPINAL_FLUID_CIRCULATION	0.999989
UEDA_PERIFERAL_CLOCK	SET	168	-0.095303	-0.0088771	0.061884	0.93821	UEDA_PERIFERAL_CLOCK	0.999989
GOBP_REGULATION_OF_CARDIAC_C...	SET	22	-0.28551	-0.0096606	0.18533	0.93828	GOBP_REGULATION_OF_CARDIAC_CONDUCTION	0.999989
GOBP_TERTIARY_ALCOHOL_METABO...	SET	22	-0.26815	-0.009073	0.17393	0.93841	GOBP_TERTIARY_ALCOHOL_METABOLIC_PROCESS	0.999989
GOBP_RESPONSE_TO_ESTROGEN	SET	65	-0.14154	-0.0082226	0.0918	0.93843	GOBP_RESPONSE_TO_ESTROGEN	0.999989
ZWANG_EGF_PERSISTENTLY_DN	SET	56	-0.15713	-0.0084748	0.10189	0.93847	ZWANG_EGF_PERSISTENTLY_DN	0.999989
GOMF_SODIUM_CHANNEL_INHIBITO...	SET	8	-0.47688	-0.0097338	0.30913	0.93853	GOMF_SODIUM_CHANNEL_INHIBITOR_ACTIVITY	0.999989
RAMJAUN_APOPTOSIS_BY_TGFB1_V...1	SET	8	-0.38265	-0.0078104	0.24777	0.93875	RAMJAUN_APOPTOSIS_BY_TGFB1_VIA_MAPK1_DN	0.999989
GOBP_HEMIDESMOSOME_ASSEMBLY	SET	6	-0.53284	-0.0094194	0.34493	0.93879	GOBP_HEMIDESMOSOME_ASSEMBLY	0.999989
REACTOME_SYNTHESIS_SECRETION...2	SET	20	-0.25094	-0.0080961	0.16242	0.93882	REACTOME_SYNTHESIS_SECRETION_AND_INACTIVATION_OF_GLUCAGON_LIKE_PEPTIDE_1_GLP_1	0.999989
GOMF_SPHINGOLIPID_BINDING	SET	26	-0.24576	-0.009039	0.1589	0.93901	GOMF_SPHINGOLIPID_BINDING	0.999989
GOBP_POSITIVE_REGULATION_OF_...483	SET	48	-0.16874	-0.008428	0.10909	0.93904	GOBP_POSITIVE_REGULATION_OF_MEMBRANE_PERMEABILITY	0.999989
GOBP_NEGATIVE_REGULATION_OF_...368	SET	11	-0.38216	-0.0091461	0.24704	0.93905	GOBP_NEGATIVE_REGULATION_OF_LIPOPROTEIN_PARTICLE_CLEARANCE	0.999989
GOBP_BASE_CONVERSION_OR_SUBS...	SET	17	-0.34466	-0.010253	0.22278	0.93907	GOBP_BASE_CONVERSION_OR_SUBSTITUTION_EDITING	0.999989
GOMF_RNA_POLYMERASE_III_TRAN...	SET	9	-0.3758	-0.0081358	0.24287	0.9391	GOMF_RNA_POLYMERASE_III_TRANSCRIPTION_REGULATORY_REGION_SEQUENCE_SPECIFIC_DNA_BINDING	0.999989
REACTOME_SYNTHESIS_OF_UDP_N_...	SET	7	-0.45419	-0.008672	0.29351	0.93911	REACTOME_SYNTHESIS_OF_UDP_N_ACETYL_GLUCOSAMINE	0.999989
GOCC_SEPTIN_CYTOSKELETON	SET	15	-0.29409	-0.008218	0.18999	0.93917	GOCC_SEPTIN_CYTOSKELETON	0.999989
GOBP_STEM_CELL_DIFFERENTIATI...	SET	236	-0.081399	-0.0089703	0.052584	0.93918	GOBP_STEM_CELL_DIFFERENTIATION	0.999989
DASU_IL6_SIGNALING_UP	SET	58	-0.15321	-0.0084092	0.098957	0.93921	DASU_IL6_SIGNALING_UP	0.999989
GOBP_NEGATIVE_REGULATION_OF_...599	SET	6	-0.50097	-0.008856	0.32339	0.93931	GOBP_NEGATIVE_REGULATION_OF_SECONDARY_METABOLITE_BIOSYNTHETIC_PROCESS	0.999989
GOBP_REGULATION_OF_GLYCOGEN_...1	SET	5	-0.58372	-0.0094201	0.37664	0.9394	GOBP_REGULATION_OF_GLYCOGEN_CATABOLIC_PROCESS	0.999989
GOBP_PEPTIDYL_LYSINE_TRIMETH...	SET	40	-0.18153	-0.0082783	0.1171	0.93945	GOBP_PEPTIDYL_LYSINE_TRIMETHYLATION	0.999989
MARTIN_INTERACT_WITH_HDAC	SET	37	-0.19546	-0.0085734	0.12577	0.93991	MARTIN_INTERACT_WITH_HDAC	0.999989
GOBP_NEGATIVE_REGULATION_OF_...609	SET	3	-0.71649	-0.0089568	0.46097	0.93994	GOBP_NEGATIVE_REGULATION_OF_SISTER_CHROMATID_COHESION	0.999989
GOBP_RNA_SECONDARY_STRUCTURE...	SET	8	-0.41061	-0.0083811	0.26413	0.93997	GOBP_RNA_SECONDARY_STRUCTURE_UNWINDING	0.999989
GOBP_SYNAPTIC_ASSEMBLY_AT_NE...	SET	8	-0.4566	-0.0093198	0.29366	0.94	GOBP_SYNAPTIC_ASSEMBLY_AT_NEUROMUSCULAR_JUNCTION	0.999989
GOBP_NEGATIVE_REGULATION_OF_...489	SET	31	-0.24374	-0.0097876	0.15675	0.94001	GOBP_NEGATIVE_REGULATION_OF_OSTEOCLAST_DIFFERENTIATION	0.999989
LIU_SMARCA4_TARGETS	SET	46	-0.18621	-0.0091049	0.11975	0.94002	LIU_SMARCA4_TARGETS	0.999989
GOBP_NEGATIVE_REGULATION_OF_...677	SET	5	-0.60518	-0.0097664	0.38907	0.94007	GOBP_NEGATIVE_REGULATION_OF_TRIGLYCERIDE_CATABOLIC_PROCESS	0.999989
GOBP_NEGATIVE_REGULATION_OF_...581	SET	385	-0.062897	-0.0088182	0.040419	0.94015	GOBP_NEGATIVE_REGULATION_OF_RESPONSE_TO_EXTERNAL_STIMULUS	0.999989
GOBP_REGULATION_OF_CARTILAGE...	SET	69	-0.15026	-0.0089927	0.096487	0.94029	GOBP_REGULATION_OF_CARTILAGE_DEVELOPMENT	0.999989
GOBP_REGULATION_OF_LEUKOCYTE...4	SET	115	-0.11582	-0.008938	0.074363	0.94031	GOBP_REGULATION_OF_LEUKOCYTE_CHEMOTAXIS	0.999989
GOCC_SPECIFIC_GRANULE	SET	148	-0.10041	-0.0087826	0.064457	0.94034	GOCC_SPECIFIC_GRANULE	0.999989
GOBP_POSITIVE_REGULATION_OF_...97	SET	493	-0.054409	-0.0086071	0.034926	0.94036	GOBP_POSITIVE_REGULATION_OF_CATABOLIC_PROCESS	0.999989
GOMF_POTASSIUM_CHANNEL_INHIB...	SET	6	-0.52564	-0.0092922	0.33724	0.94045	GOMF_POTASSIUM_CHANNEL_INHIBITOR_ACTIVITY	0.999989
GOCC_RNA_POLYMERASE_TRANSCRI...	SET	5	-0.60678	-0.0097922	0.38925	0.94047	GOCC_RNA_POLYMERASE_TRANSCRIPTION_FACTOR_SL1_COMPLEX	0.999989
GOBP_AORTA_DEVELOPMENT	SET	59	-0.17646	-0.0097686	0.11314	0.94057	GOBP_AORTA_DEVELOPMENT	0.999989
REACTOME_REGULATION_OF_PTEN_...3	SET	9	-0.36584	-0.00792	0.23453	0.9406	REACTOME_REGULATION_OF_PTEN_MRNA_TRANSLATION	0.999989
GOMF_DOUBLE_STRANDED_RNA_BIN...	SET	68	-0.14025	-0.0083329	0.089897	0.94062	GOMF_DOUBLE_STRANDED_RNA_BINDING	0.999989
GOBP_HINDBRAIN_MATURATION	SET	5	-0.65286	-0.010536	0.41836	0.94067	GOBP_HINDBRAIN_MATURATION	0.999989
REACTOME_DISEASES_OF_PROGRAM...	SET	65	-0.14425	-0.0083803	0.092433	0.94068	REACTOME_DISEASES_OF_PROGRAMMED_CELL_DEATH	0.999989
GOBP_NEGATIVE_REGULATION_OF_...113	SET	943	-0.041141	-0.0088921	0.026359	0.9407	GOBP_NEGATIVE_REGULATION_OF_CELL_DEATH	0.999989
GOBP_POSITIVE_REGULATION_OF_...208	SET	7	-0.48799	-0.0093175	0.31265	0.94071	GOBP_POSITIVE_REGULATION_OF_DENDRITIC_CELL_ANTIGEN_PROCESSING_AND_PRESENTATION	0.999989
GOBP_PROTEIN_HETEROOLIGOMERI...	SET	26	-0.22297	-0.0082007	0.14277	0.94082	GOBP_PROTEIN_HETEROOLIGOMERIZATION	0.999989
GOBP_DEVELOPMENTAL_GROWTH_IN...	SET	216	-0.087088	-0.0091864	0.055754	0.94085	GOBP_DEVELOPMENTAL_GROWTH_INVOLVED_IN_MORPHOGENESIS	0.999989
GOBP_AMIDE_TRANSPORT	SET	333	-0.070018	-0.0091422	0.044801	0.94095	GOBP_AMIDE_TRANSPORT	0.999989
GRAHAM_NORMAL_QUIESCENT_VS_N...2	SET	59	-0.16263	-0.009003	0.10404	0.94098	GRAHAM_NORMAL_QUIESCENT_VS_NORMAL_DIVIDING_UP	0.999989
SATO_SILENCED_BY_METHYLATION...1	SET	376	-0.065308	-0.0090507	0.041779	0.94099	SATO_SILENCED_BY_METHYLATION_IN_PANCREATIC_CANCER_1	0.999989
COLIN_PILOCYTIC_ASTROCYTOMA_...1	SET	26	-0.24836	-0.0091347	0.15885	0.94103	COLIN_PILOCYTIC_ASTROCYTOMA_VS_GLIOBLASTOMA_DN	0.999989
GOBP_NEUTROPHIL_CHEMOTAXIS	SET	91	-0.14167	-0.0097313	0.090571	0.9411	GOBP_NEUTROPHIL_CHEMOTAXIS	0.999989
KOMMAGANI_TP63_GAMMA_TARGETS	SET	9	-0.37685	-0.0081583	0.2409	0.94112	KOMMAGANI_TP63_GAMMA_TARGETS	0.999989
GOMF_PEPTIDE_HORMONE_RECEPTO...	SET	18	-0.28462	-0.0087119	0.18188	0.94118	GOMF_PEPTIDE_HORMONE_RECEPTOR_BINDING	0.999989
REACTOME_FREE_FATTY_ACID_REC...	SET	5	-0.52716	-0.0085072	0.33689	0.94118	REACTOME_FREE_FATTY_ACID_RECEPTORS	0.999989
GOBP_NEGATIVE_REGULATION_OF_...306	SET	12	-0.34011	-0.0085013	0.21725	0.94126	GOBP_NEGATIVE_REGULATION_OF_INCLUSION_BODY_ASSEMBLY	0.999989
REACTOME_METABOLISM_OF_VITAM...	SET	183	-0.089102	-0.0086587	0.056913	0.94127	REACTOME_METABOLISM_OF_VITAMINS_AND_COFACTORS	0.999989
GOMF_NADPH_BINDING	SET	15	-0.31359	-0.008763	0.20013	0.94143	GOMF_NADPH_BINDING	0.999989
WP_VITAMIN_D_RECEPTOR_PATHWAY	SET	176	-0.095083	-0.0090631	0.060677	0.94144	WP_VITAMIN_D_RECEPTOR_PATHWAY	0.999989
WILCOX_RESPONSE_TO_PROGESTER...1	SET	56	-0.16404	-0.0088476	0.10467	0.94146	WILCOX_RESPONSE_TO_PROGESTERONE_DN	0.999989
GOBP_MIDBRAIN_HINDBRAIN_BOUN...	SET	7	-0.54978	-0.010497	0.35062	0.94155	GOBP_MIDBRAIN_HINDBRAIN_BOUNDARY_DEVELOPMENT	0.999989
GOBP_REGULATION_OF_SYNAPTIC_...9	SET	18	-0.2684	-0.0082154	0.17117	0.94155	GOBP_REGULATION_OF_SYNAPTIC_VESICLE_ENDOCYTOSIS	0.999989
GOBP_NEGATIVE_REGULATION_OF_...307	SET	147	-0.10326	-0.0090016	0.06584	0.94158	GOBP_NEGATIVE_REGULATION_OF_INFLAMMATORY_RESPONSE	0.999989
RYAN_MANTLE_CELL_LYMPHOMA_NO...	SET	146	-0.1089	-0.009462	0.069416	0.94165	RYAN_MANTLE_CELL_LYMPHOMA_NOTCH_DIRECT_UP	0.999989
GOBP_THYROID_HORMONE_GENERAT...	SET	20	-0.30672	-0.0098956	0.19548	0.94167	GOBP_THYROID_HORMONE_GENERATION	0.999989
GOBP_L_SERINE_METABOLIC_PROC...	SET	12	-0.38296	-0.0095725	0.24391	0.9418	GOBP_L_SERINE_METABOLIC_PROCESS	0.999989
SA_REG_CASCADE_OF_CYCLIN_EXPR	SET	13	-0.312	-0.008117	0.19869	0.94181	SA_REG_CASCADE_OF_CYCLIN_EXPR	0.999989
WP_CILIARY_LANDSCAPE	SET	208	-0.084353	-0.0087334	0.053679	0.94195	WP_CILIARY_LANDSCAPE	0.999989
GOBP_PROTEIN_N_LINKED_GLYCOS...2	SET	23	-0.24213	-0.0083766	0.15405	0.94199	GOBP_PROTEIN_N_LINKED_GLYCOSYLATION_VIA_ASPARAGINE	0.999989
GOBP_PROTEIN_MATURATION_BY_P...	SET	7	-0.45792	-0.0087432	0.29122	0.94207	GOBP_PROTEIN_MATURATION_BY_PROTEIN_FOLDING	0.999989
GOBP_GLYCEROL_3_PHOSPHATE_ME...	SET	8	-0.48428	-0.0098848	0.30794	0.94209	GOBP_GLYCEROL_3_PHOSPHATE_METABOLIC_PROCESS	0.999989
GOBP_RETROGRADE_AXONAL_TRANS...	SET	20	-0.24767	-0.0079905	0.15739	0.9422	GOBP_RETROGRADE_AXONAL_TRANSPORT	0.999989
GOBP_NEGATIVE_REGULATION_OF_...639	SET	146	-0.10265	-0.0089189	0.06518	0.94235	GOBP_NEGATIVE_REGULATION_OF_SUPRAMOLECULAR_FIBER_ORGANIZATION	0.999989
KUMAMOTO_RESPONSE_TO_NUTLIN_...1	SET	10	-0.3488	-0.0079594	0.22141	0.9424	KUMAMOTO_RESPONSE_TO_NUTLIN_3A_DN	0.999989
GOBP_PROTEIN_DELIPIDATION	SET	4	-0.5932	-0.0085625	0.37641	0.94247	GOBP_PROTEIN_DELIPIDATION	0.999989
TUOMISTO_TUMOR_SUPPRESSION_B...1	SET	19	-0.26004	-0.0081773	0.16494	0.94254	TUOMISTO_TUMOR_SUPPRESSION_BY_COL13A1_DN	0.999989
GOBP_NEGATIVE_REGULATION_OF_...44	SET	25	-0.24625	-0.0088812	0.15619	0.94255	GOBP_NEGATIVE_REGULATION_OF_AXON_EXTENSION_INVOLVED_IN_AXON_GUIDANCE	0.999989
GOBP_CELLULAR_RESPONSE_TO_MA...1	SET	13	-0.35455	-0.009224	0.22487	0.94256	GOBP_CELLULAR_RESPONSE_TO_MACROPHAGE_COLONY_STIMULATING_FACTOR_STIMULUS	0.999989
GOBP_RNA_DECAPPING	SET	17	-0.29181	-0.0086806	0.18501	0.94262	GOBP_RNA_DECAPPING	0.999989
GOBP_REGULATION_OF_LIPOPROTE...3	SET	20	-0.28295	-0.009129	0.17937	0.94265	GOBP_REGULATION_OF_LIPOPROTEIN_PARTICLE_CLEARANCE	0.999989
PARK_APL_PATHOGENESIS_DN	SET	46	-0.19138	-0.0093579	0.12131	0.94267	PARK_APL_PATHOGENESIS_DN	0.999989
GOBP_REGULATION_OF_GOLGI_ORG...	SET	18	-0.29895	-0.0091505	0.18935	0.94281	GOBP_REGULATION_OF_GOLGI_ORGANIZATION	0.999989
GOBP_NADP_METABOLIC_PROCESS	SET	40	-0.18996	-0.0086628	0.12027	0.94287	GOBP_NADP_METABOLIC_PROCESS	0.999989
GOBP_DENDRITIC_CELL_ANTIGEN_...	SET	13	-0.3248	-0.0084499	0.20562	0.94289	GOBP_DENDRITIC_CELL_ANTIGEN_PROCESSING_AND_PRESENTATION	0.999989
GOBP_HISTONE_H2B_UBIQUITINAT...	SET	10	-0.39411	-0.0089933	0.2495	0.94289	GOBP_HISTONE_H2B_UBIQUITINATION	0.999989
REACTOME_PI_METABOLISM	SET	76	-0.14213	-0.0089259	0.089978	0.9429	REACTOME_PI_METABOLISM	0.999989
GOBP_REDUCTION_OF_FOOD_INTAK...	SET	6	-0.45018	-0.0079581	0.28494	0.94292	GOBP_REDUCTION_OF_FOOD_INTAKE_IN_RESPONSE_TO_DIETARY_EXCESS	0.999989
GOBP_GRANULOCYTE_CHEMOTAXIS	SET	115	-0.12513	-0.0096563	0.079197	0.94293	GOBP_GRANULOCYTE_CHEMOTAXIS	0.999989
GOMF_COLLAGEN_BINDING	SET	65	-0.16421	-0.0095398	0.10391	0.94298	GOMF_COLLAGEN_BINDING	0.999989
REACTOME_SYNTHESIS_OF_IP2_IP...	SET	13	-0.34404	-0.0089506	0.2176	0.94306	REACTOME_SYNTHESIS_OF_IP2_IP_AND_INS_IN_THE_CYTOSOL	0.999989
GOBP_PEPTIDYL_L_CYSTEINE_S_P...	SET	22	-0.25069	-0.0084825	0.15834	0.94331	GOBP_PEPTIDYL_L_CYSTEINE_S_PALMITOYLATION	0.999989
GOMF_RNA_POLYMERASE_CORE_ENZ...	SET	40	-0.19478	-0.0088826	0.12296	0.94341	GOMF_RNA_POLYMERASE_CORE_ENZYME_BINDING	0.999989
GOBP_POSITIVE_REGULATION_OF_...354	SET	15	-0.32551	-0.0090962	0.20547	0.94342	GOBP_POSITIVE_REGULATION_OF_HETEROTYPIC_CELL_CELL_ADHESION	0.999989
GOMF_TELOMERASE_RNA_BINDING	SET	22	-0.25739	-0.0087091	0.16241	0.94349	GOMF_TELOMERASE_RNA_BINDING	0.999989
GOCC_PARANODAL_JUNCTION	SET	8	-0.35551	-0.0072564	0.22423	0.94356	GOCC_PARANODAL_JUNCTION	0.999989
GOBP_ALPHA_AMINO_ACID_CATABO...	SET	87	-0.12932	-0.0086869	0.081553	0.94359	GOBP_ALPHA_AMINO_ACID_CATABOLIC_PROCESS	0.999989
OLSSON_E2F3_TARGETS_DN	SET	36	-0.21352	-0.0092384	0.13464	0.9436	OLSSON_E2F3_TARGETS_DN	0.999989
GOBP_PROTEIN_NITROSYLATION	SET	14	-0.36529	-0.0098618	0.23024	0.94368	GOBP_PROTEIN_NITROSYLATION	0.999989
GOBP_POSITIVE_REGULATION_OF_...819	SET	7	-0.47643	-0.0090968	0.30012	0.94379	GOBP_POSITIVE_REGULATION_OF_TRANSCRIPTION_OF_NOTCH_RECEPTOR_TARGET	0.999989
GOBP_UREA_TRANSPORT	SET	11	-0.40864	-0.0097797	0.25737	0.94382	GOBP_UREA_TRANSPORT	0.999989
GOCC_MICROVESICLE	SET	5	-0.57486	-0.0092771	0.36207	0.94382	GOCC_MICROVESICLE	0.999989
GOBP_POSITIVE_REGULATION_OF_...23	SET	7	-0.41626	-0.0079479	0.26215	0.94384	GOBP_POSITIVE_REGULATION_OF_AMINE_METABOLIC_PROCESS	0.999989
GOBP_AXON_EXTENSION	SET	107	-0.12175	-0.0090649	0.076654	0.94388	GOBP_AXON_EXTENSION	0.999989
WP_BLOOD_CLOTTING_CASCADE	SET	20	-0.29162	-0.0094086	0.18361	0.94388	WP_BLOOD_CLOTTING_CASCADE	0.999989
GOBP_NEGATIVE_REGULATION_OF_...624	SET	16	-0.35186	-0.010155	0.22149	0.94392	GOBP_NEGATIVE_REGULATION_OF_SODIUM_ION_TRANSPORT	0.999989
PID_ALK1_PATHWAY	SET	25	-0.25752	-0.0092877	0.16205	0.94397	PID_ALK1_PATHWAY	0.999989
WP_H19_ACTION_RBE2F1_SIGNALI...	SET	14	-0.33712	-0.0091015	0.21214	0.94398	WP_H19_ACTION_RBE2F1_SIGNALING_AND_CDKBETACATENIN_ACTIVITY	0.999989
WP_HORMONAL_CONTROL_OF_PUBER...	SET	5	-0.53605	-0.0086507	0.33732	0.94398	WP_HORMONAL_CONTROL_OF_PUBERTAL_GROWTH_SPURT	0.999989
MISSIAGLIA_REGULATED_BY_METH...2	SET	112	-0.11567	-0.0088102	0.072775	0.94401	MISSIAGLIA_REGULATED_BY_METHYLATION_UP	0.999989
GOBP_POSITIVE_REGULATION_OF_...172	SET	28	-0.20406	-0.0077884	0.12836	0.94405	GOBP_POSITIVE_REGULATION_OF_CHROMOSOME_SEPARATION	0.999989
GOBP_GASTRULATION_WITH_MOUTH...	SET	23	-0.24619	-0.0085169	0.1548	0.94411	GOBP_GASTRULATION_WITH_MOUTH_FORMING_SECOND	0.999989
GOBP_MANNOSYLATION	SET	33	-0.20365	-0.008437	0.12803	0.94415	GOBP_MANNOSYLATION	0.999989
GOBP_POSITIVE_REGULATION_OF_...130	SET	240	-0.077706	-0.0086347	0.048827	0.94424	GOBP_POSITIVE_REGULATION_OF_CELL_CYCLE_PROCESS	0.999989
REACTOME_RECRUITMENT_OF_MITO...	SET	77	-0.13279	-0.0083939	0.083433	0.94425	REACTOME_RECRUITMENT_OF_MITOTIC_CENTROSOME_PROTEINS_AND_COMPLEXES	0.999989
GOMF_DISORDERED_DOMAIN_SPECI...	SET	30	-0.23239	-0.0091804	0.14593	0.94436	GOMF_DISORDERED_DOMAIN_SPECIFIC_BINDING	0.999989
ISHIDA_E2F_TARGETS	SET	51	-0.1636	-0.0084216	0.10272	0.94437	ISHIDA_E2F_TARGETS	0.999989
MCCLUNG_CREB1_TARGETS_UP	SET	96	-0.13977	-0.0098603	0.087757	0.94438	MCCLUNG_CREB1_TARGETS_UP	0.999989
GOBP_REGULATION_OF_GENE_EXPR...	SET	16	-0.33822	-0.009761	0.21214	0.94456	GOBP_REGULATION_OF_GENE_EXPRESSION_BY_GENOMIC_IMPRINTING	0.999989
GOMF_ARGININE_BINDING	SET	8	-0.40935	-0.0083553	0.25668	0.94461	GOMF_ARGININE_BINDING	0.999989
RASHI_RESPONSE_TO_IONIZING_R...3	SET	45	-0.18262	-0.008832	0.11449	0.94464	RASHI_RESPONSE_TO_IONIZING_RADIATION_3	0.999989
GOBP_T_CELL_SELECTION	SET	50	-0.18941	-0.0096548	0.11872	0.94468	GOBP_T_CELL_SELECTION	0.999989
SCIBETTA_KDM5B_TARGETS_DN	SET	75	-0.12817	-0.007996	0.080334	0.94468	SCIBETTA_KDM5B_TARGETS_DN	0.999989
REACTOME_DISEASES_ASSOCIATED...1	SET	38	-0.19469	-0.0086542	0.12202	0.94471	REACTOME_DISEASES_ASSOCIATED_WITH_GLYCOSAMINOGLYCAN_METABOLISM	0.999989
REACTOME_INTRINSIC_PATHWAY_O...	SET	20	-0.28434	-0.0091736	0.17818	0.94472	REACTOME_INTRINSIC_PATHWAY_OF_FIBRIN_CLOT_FORMATION	0.999989
GOBP_RISC_COMPLEX_ASSEMBLY	SET	9	-0.40224	-0.008708	0.25196	0.94479	GOBP_RISC_COMPLEX_ASSEMBLY	0.999989
GOUYER_TATI_TARGETS_UP	SET	10	-0.39249	-0.0089563	0.24585	0.9448	GOUYER_TATI_TARGETS_UP	0.999989
PARK_TRETINOIN_RESPONSE_AND_...2	SET	22	-0.26029	-0.0088071	0.16303	0.94481	PARK_TRETINOIN_RESPONSE_AND_RARA_PLZF_FUSION	0.999989
MANNE_COVID19_COMBINED_COHOR...1	SET	205	-0.096018	-0.00987	0.060134	0.94483	MANNE_COVID19_COMBINED_COHORT_VS_HEALTHY_DONOR_PLATELETS_DN	0.999989
GOBP_PHOSPHOLIPID_BIOSYNTHET...	SET	240	-0.07971	-0.0088573	0.049886	0.94495	GOBP_PHOSPHOLIPID_BIOSYNTHETIC_PROCESS	0.999989
ZHAN_MULTIPLE_MYELOMA_CD1_AN...2	SET	85	-0.13711	-0.0091042	0.085754	0.94507	ZHAN_MULTIPLE_MYELOMA_CD1_AND_CD2_UP	0.999989
GOCC_AXONEME	SET	153	-0.10063	-0.0089487	0.062918	0.94513	GOCC_AXONEME	0.999989
GOBP_MEIOTIC_CELL_CYCLE_PHAS...	SET	11	-0.33321	-0.0079745	0.20831	0.94514	GOBP_MEIOTIC_CELL_CYCLE_PHASE_TRANSITION	0.999989
WANG_BARRETTS_ESOPHAGUS_AND_...1	SET	36	-0.19377	-0.0083837	0.12111	0.94519	WANG_BARRETTS_ESOPHAGUS_AND_ESOPHAGUS_CANCER_DN	0.999989
YAO_TEMPORAL_RESPONSE_TO_PRO...13	SET	15	-0.30809	-0.0086094	0.19229	0.94544	YAO_TEMPORAL_RESPONSE_TO_PROGESTERONE_CLUSTER_4	0.999989
GAL_LEUKEMIC_STEM_CELL_UP	SET	116	-0.11622	-0.0090076	0.072523	0.94547	GAL_LEUKEMIC_STEM_CELL_UP	0.999989
GARGALOVIC_RESPONSE_TO_OXIDI...22	SET	79	-0.14708	-0.0094162	0.091753	0.94552	GARGALOVIC_RESPONSE_TO_OXIDIZED_PHOSPHOLIPIDS_TURQUOISE_UP	0.999989
GOBP_NEGATIVE_REGULATION_OF_...214	SET	4	-0.72475	-0.010461	0.45211	0.94553	GOBP_NEGATIVE_REGULATION_OF_EPINEPHRINE_SECRETION	0.999989
GOBP_LIPOPROTEIN_BIOSYNTHETI...	SET	95	-0.12235	-0.0085863	0.07632	0.94554	GOBP_LIPOPROTEIN_BIOSYNTHETIC_PROCESS	0.999989
GOCC_GOLGI_TRANS_CISTERNA	SET	9	-0.3732	-0.0080794	0.23278	0.94555	GOCC_GOLGI_TRANS_CISTERNA	0.999989
GOBP_NEGATIVE_REGULATION_OF_...145	SET	9	-0.44802	-0.0096992	0.27936	0.94561	GOBP_NEGATIVE_REGULATION_OF_CHOLESTEROL_STORAGE	0.999989
GOMF_PROTEIN_LIPID_COMPLEX_B...	SET	27	-0.27287	-0.010227	0.17009	0.94566	GOMF_PROTEIN_LIPID_COMPLEX_BINDING	0.999989
GOBP_NUCLEAR_MRNA_SURVEILLAN...	SET	10	-0.32259	-0.0073614	0.20108	0.94567	GOBP_NUCLEAR_MRNA_SURVEILLANCE	0.999989
GOBP_CHONDROCYTE_DIFFERENTIA...2	SET	15	-0.35973	-0.010052	0.22417	0.94571	GOBP_CHONDROCYTE_DIFFERENTIATION_INVOLVED_IN_ENDOCHONDRAL_BONE_MORPHOGENESIS	0.999989
GOBP_CELL_GROWTH	SET	460	-0.060268	-0.0092176	0.037536	0.94581	GOBP_CELL_GROWTH	0.999989
KIM_WT1_TARGETS_UP	SET	213	-0.090773	-0.0095092	0.056535	0.94581	KIM_WT1_TARGETS_UP	0.999989
GOBP_MICROTUBULE_BUNDLE_FORM...	SET	118	-0.11064	-0.0086486	0.068892	0.94586	GOBP_MICROTUBULE_BUNDLE_FORMATION	0.999989
GOMF_ALPHA_GLUCOSIDASE_ACTIV...	SET	6	-0.55467	-0.0098053	0.34536	0.94586	GOMF_ALPHA_GLUCOSIDASE_ACTIVITY	0.999989
GOMF_N_ACYLTRANSFERASE_ACTIV...	SET	81	-0.13927	-0.0090279	0.086704	0.94588	GOMF_N_ACYLTRANSFERASE_ACTIVITY	0.999989
MYLLYKANGAS_AMPLIFICATION_HO...16	SET	6	-0.50611	-0.0089468	0.31501	0.94593	MYLLYKANGAS_AMPLIFICATION_HOT_SPOT_6	0.999989
HOFMANN_MYELODYSPLASTIC_SYND...4	SET	19	-0.3046	-0.0095786	0.18957	0.94594	HOFMANN_MYELODYSPLASTIC_SYNDROM_LOW_RISK_UP	0.999989
GOCC_CUL2_RING_UBIQUITIN_LIG...	SET	23	-0.27673	-0.0095737	0.1719	0.94627	GOCC_CUL2_RING_UBIQUITIN_LIGASE_COMPLEX	0.999989
GOBP_CELLULAR_RESPONSE_TO_PR...3	SET	18	-0.33341	-0.010205	0.20707	0.94631	GOBP_CELLULAR_RESPONSE_TO_PROSTAGLANDIN_STIMULUS	0.999989
GOBP_ADENYLATE_CYCLASE_ACTIV...3	SET	9	-0.45895	-0.0099358	0.28499	0.94633	GOBP_ADENYLATE_CYCLASE_ACTIVATING_DOPAMINE_RECEPTOR_SIGNALING_PATHWAY	0.999989
GOBP_REGULATION_OF_AUTOPHAGY	SET	329	-0.068643	-0.0089096	0.042608	0.94641	GOBP_REGULATION_OF_AUTOPHAGY	0.999989
GOMF_NUCLEAR_ESTROGEN_RECEPT...	SET	37	-0.20264	-0.0088883	0.12573	0.94648	GOMF_NUCLEAR_ESTROGEN_RECEPTOR_BINDING	0.999989
GOBP_THYMOCYTE_APOPTOTIC_PRO...	SET	19	-0.29429	-0.0092547	0.18258	0.9465	GOBP_THYMOCYTE_APOPTOTIC_PROCESS	0.999989
GOBP_PARANODAL_JUNCTION_ASSE...	SET	6	-0.52488	-0.0092786	0.32501	0.94683	GOBP_PARANODAL_JUNCTION_ASSEMBLY	0.999989
GOBP_POSITIVE_REGULATION_OF_...120	SET	2	-1.0191	-0.010403	0.63071	0.94693	GOBP_POSITIVE_REGULATION_OF_CELL_ADHESION_MOLECULE_PRODUCTION	0.999989
GOMF_HISTONE_H3K9ME2_H3K9ME3...	SET	5	-0.54635	-0.0088168	0.338	0.94699	GOMF_HISTONE_H3K9ME2_H3K9ME3_DEMETHYLASE_ACTIVITY	0.999989
GOMF_RNA_POLYMERASE_II_GENER...1	SET	36	-0.2003	-0.0086663	0.12389	0.94702	GOMF_RNA_POLYMERASE_II_GENERAL_TRANSCRIPTION_INITIATION_FACTOR_ACTIVITY	0.999989
WP_FAMILIAL_HYPERLIPIDEMIA_T...4	SET	21	-0.28362	-0.0093761	0.1754	0.94705	WP_FAMILIAL_HYPERLIPIDEMIA_TYPE_4	0.999989
GOBP_T_HELPER_17_CELL_LINEAG...	SET	14	-0.36506	-0.0098557	0.22564	0.94715	GOBP_T_HELPER_17_CELL_LINEAGE_COMMITMENT	0.999989
GOBP_ANTRAL_OVARIAN_FOLLICLE...	SET	11	-0.42447	-0.010159	0.26214	0.9473	GOBP_ANTRAL_OVARIAN_FOLLICLE_GROWTH	0.999989
GOBP_PEPTIDE_TRANSPORT	SET	247	-0.083873	-0.0094531	0.051793	0.94731	GOBP_PEPTIDE_TRANSPORT	0.999989
GOBP_MYOTUBE_DIFFERENTIATION	SET	121	-0.11517	-0.0091156	0.071034	0.94752	GOBP_MYOTUBE_DIFFERENTIATION	0.999989
VETTER_TARGETS_OF_PRKCA_AND_...1	SET	16	-0.31133	-0.0089848	0.19193	0.9476	VETTER_TARGETS_OF_PRKCA_AND_ETS1_DN	0.999989
BIOCARTA_ARENRF2_PATHWAY	SET	20	-0.32534	-0.010496	0.20055	0.94761	BIOCARTA_ARENRF2_PATHWAY	0.999989
GOCC_PARALLEL_FIBER_TO_PURKI...	SET	17	-0.32415	-0.0096426	0.19982	0.94761	GOCC_PARALLEL_FIBER_TO_PURKINJE_CELL_SYNAPSE	0.999989
GOBP_OLFACTORY_LOBE_DEVELOPM...	SET	35	-0.24577	-0.010485	0.15136	0.94777	GOBP_OLFACTORY_LOBE_DEVELOPMENT	0.999989
GOBP_HEART_DEVELOPMENT	SET	569	-0.055817	-0.0094668	0.034374	0.94779	GOBP_HEART_DEVELOPMENT	0.999989
GOBP_CARBON_CATABOLITE_REGUL...	SET	5	-0.51599	-0.008327	0.31752	0.94792	GOBP_CARBON_CATABOLITE_REGULATION_OF_TRANSCRIPTION	0.999989
KOINUMA_COLON_CANCER_MSI_DN	SET	8	-0.46978	-0.0095889	0.28902	0.94796	KOINUMA_COLON_CANCER_MSI_DN	0.999989
FURUKAWA_DUSP6_TARGETS_PCI35...2	SET	67	-0.15637	-0.0092225	0.096181	0.94799	FURUKAWA_DUSP6_TARGETS_PCI35_UP	0.999989
GOBP_TRANSLATIONAL_TERMINATI...	SET	16	-0.24436	-0.0070523	0.15028	0.94802	GOBP_TRANSLATIONAL_TERMINATION	0.999989
GOBP_POSITIVE_REGULATION_OF_...14	SET	122	-0.12115	-0.009628	0.074487	0.94807	GOBP_POSITIVE_REGULATION_OF_ADAPTIVE_IMMUNE_RESPONSE	0.999989
GOBP_POSITIVE_REGULATION_OF_...761	SET	29	-0.24903	-0.0096726	0.15304	0.94815	GOBP_POSITIVE_REGULATION_OF_SODIUM_ION_TRANSPORT	0.999989
GOBP_OVARIAN_FOLLICLE_DEVELO...	SET	56	-0.18556	-0.010008	0.11398	0.94822	GOBP_OVARIAN_FOLLICLE_DEVELOPMENT	0.999989
GOBP_IMMUNOLOGICAL_MEMORY_FO...	SET	14	-0.34627	-0.0093483	0.21269	0.94823	GOBP_IMMUNOLOGICAL_MEMORY_FORMATION_PROCESS	0.999989
BIOCARTA_CARM_ER_PATHWAY	SET	22	-0.28957	-0.009798	0.17782	0.94828	BIOCARTA_CARM_ER_PATHWAY	0.999989
GOBP_REGULATION_OF_T_CELL_AP...	SET	37	-0.19383	-0.008502	0.11899	0.94833	GOBP_REGULATION_OF_T_CELL_APOPTOTIC_PROCESS	0.999989
GOBP_BASE_EXCISION_REPAIR_AP...	SET	12	-0.35565	-0.0088899	0.2183	0.94835	GOBP_BASE_EXCISION_REPAIR_AP_SITE_FORMATION	0.999989
GOBP_REGULATION_OF_MITOCHOND...2	SET	8	-0.33898	-0.0069189	0.20807	0.94835	GOBP_REGULATION_OF_MITOCHONDRIAL_DNA_METABOLIC_PROCESS	0.999989
GOCC_NEUROMUSCULAR_JUNCTION	SET	69	-0.14573	-0.0087216	0.089414	0.94842	GOCC_NEUROMUSCULAR_JUNCTION	0.999989
GOBP_GROWTH_PLATE_CARTILAGE_...1	SET	5	-0.67391	-0.010875	0.41345	0.94844	GOBP_GROWTH_PLATE_CARTILAGE_CHONDROCYTE_DEVELOPMENT	0.999989
LEE_AGING_CEREBELLUM_DN	SET	70	-0.15245	-0.0091895	0.093469	0.94855	LEE_AGING_CEREBELLUM_DN	0.999989
GOCC_POLYMERIC_CYTOSKELETAL_...	SET	717	-0.04971	-0.0094266	0.030471	0.94858	GOCC_POLYMERIC_CYTOSKELETAL_FIBER	0.999989
GOBP_NEGATIVE_REGULATION_OF_...147	SET	4	-0.72901	-0.010523	0.4463	0.9488	GOBP_NEGATIVE_REGULATION_OF_CHONDROCYTE_PROLIFERATION	0.999989
GOBP_NEGATIVE_REGULATION_OF_...241	SET	6	-0.59622	-0.01054	0.36488	0.94887	GOBP_NEGATIVE_REGULATION_OF_FEEDING_BEHAVIOR	0.999989
GOMF_TRANSFERASE_ACTIVITY_TR...2	SET	26	-0.26153	-0.0096191	0.16002	0.9489	GOMF_TRANSFERASE_ACTIVITY_TRANSFERRING_NITROGENOUS_GROUPS	0.999989
REACTOME_NOTCH2_INTRACELLULA...	SET	11	-0.43091	-0.010313	0.26362	0.94892	REACTOME_NOTCH2_INTRACELLULAR_DOMAIN_REGULATES_TRANSCRIPTION	0.999989
GOBP_REGULATION_OF_HORMONE_S...	SET	241	-0.087413	-0.0097332	0.053456	0.94899	GOBP_REGULATION_OF_HORMONE_SECRETION	0.999989
GOBP_OUTFLOW_TRACT_MORPHOGEN...	SET	79	-0.15956	-0.010215	0.097555	0.94902	GOBP_OUTFLOW_TRACT_MORPHOGENESIS	0.999989
GOBP_REGULATION_OF_ISOMERASE...	SET	7	-0.49895	-0.0095267	0.30501	0.94906	GOBP_REGULATION_OF_ISOMERASE_ACTIVITY	0.999989
GOBP_SULFUR_AMINO_ACID_CATAB...	SET	9	-0.37586	-0.0081369	0.22971	0.94909	GOBP_SULFUR_AMINO_ACID_CATABOLIC_PROCESS	0.999989
KEGG_VALINE_LEUCINE_AND_ISOL...2	SET	43	-0.19847	-0.0093836	0.12121	0.94922	KEGG_VALINE_LEUCINE_AND_ISOLEUCINE_DEGRADATION	0.999989
GOCC_GLYCOGEN_GRANULE	SET	6	-0.5998	-0.010603	0.36627	0.94924	GOCC_GLYCOGEN_GRANULE	0.999989
WEBER_METHYLATED_ICP_IN_SPER...2	SET	7	-0.46271	-0.0088349	0.28243	0.94931	WEBER_METHYLATED_ICP_IN_SPERM_UP	0.999989
BEGUM_TARGETS_OF_PAX3_FOXO1_...1	SET	7	-0.57897	-0.011055	0.35329	0.94936	BEGUM_TARGETS_OF_PAX3_FOXO1_FUSION_AND_PAX3	0.999989
GOBP_LEUCINE_CATABOLIC_PROCE...	SET	6	-0.44339	-0.0078381	0.2705	0.9494	GOBP_LEUCINE_CATABOLIC_PROCESS	0.999989
GOBP_VIRAL_BUDDING	SET	27	-0.21872	-0.0081976	0.13336	0.94949	GOBP_VIRAL_BUDDING	0.999989
BIOCARTA_NO2IL12_PATHWAY	SET	14	-0.38861	-0.010491	0.23688	0.94954	BIOCARTA_NO2IL12_PATHWAY	0.999989
GOCC_CILIARY_TIP	SET	47	-0.18261	-0.009025	0.11128	0.94959	GOCC_CILIARY_TIP	0.999989
GOBP_REGULATION_OF_CAMP_MEDI...	SET	28	-0.24641	-0.0094046	0.1501	0.94966	GOBP_REGULATION_OF_CAMP_MEDIATED_SIGNALING	0.999989
GOCC_EXTERNAL_SIDE_OF_PLASMA...	SET	325	-0.076526	-0.0098732	0.046605	0.9497	GOCC_EXTERNAL_SIDE_OF_PLASMA_MEMBRANE	0.999989
GOBP_POSITIVE_REGULATION_OF_...859	SET	18	-0.301	-0.0092135	0.18329	0.94972	GOBP_POSITIVE_REGULATION_OF_T_HELPER_1_TYPE_IMMUNE_RESPONSE	0.999989
BIOCARTA_MEF2D_PATHWAY	SET	18	-0.33896	-0.010375	0.20637	0.94975	BIOCARTA_MEF2D_PATHWAY	0.999989
GOBP_REGULATION_OF_SERINE_TY...	SET	7	-0.53439	-0.010203	0.32533	0.94976	GOBP_REGULATION_OF_SERINE_TYPE_PEPTIDASE_ACTIVITY	0.999989
ZHANG_BREAST_CANCER_PROGENIT...2	SET	409	-0.064314	-0.0092877	0.03915	0.94978	ZHANG_BREAST_CANCER_PROGENITORS_UP	0.999989
GOBP_REGULATION_OF_BRANCHING...1	SET	6	-0.57477	-0.010161	0.34984	0.94979	GOBP_REGULATION_OF_BRANCHING_INVOLVED_IN_LUNG_MORPHOGENESIS	0.999989
LASTOWSKA_NEUROBLASTOMA_COPY...1	SET	781	-0.052743	-0.010421	0.032071	0.94996	LASTOWSKA_NEUROBLASTOMA_COPY_NUMBER_DN	0.999989
GOBP_NEGATIVE_REGULATION_OF_...395	SET	7	-0.51299	-0.0097948	0.31183	0.95002	GOBP_NEGATIVE_REGULATION_OF_MEMBRANE_DEPOLARIZATION	0.999989
GOBP_PROTEIN_HETEROTETRAMERI...	SET	15	-0.28339	-0.0079192	0.17225	0.95003	GOBP_PROTEIN_HETEROTETRAMERIZATION	0.999989
GOMF_TUMOR_NECROSIS_FACTOR_R...1	SET	9	-0.47623	-0.01031	0.28942	0.95006	GOMF_TUMOR_NECROSIS_FACTOR_RECEPTOR_ACTIVITY	0.999989
GOBP_REGULATION_OF_ALPHA_BET...1	SET	108	-0.12533	-0.009375	0.076097	0.95022	GOBP_REGULATION_OF_ALPHA_BETA_T_CELL_ACTIVATION	0.999989
GOMF_MELANOCORTIN_RECEPTOR_B...	SET	5	-0.61516	-0.0099274	0.37346	0.95023	GOMF_MELANOCORTIN_RECEPTOR_BINDING	0.999989
REACTOME_ATTACHMENT_AND_ENTRY	SET	16	-0.31099	-0.0089751	0.18853	0.95048	REACTOME_ATTACHMENT_AND_ENTRY	0.999989
GOBP_NK_T_CELL_DIFFERENTIATI...	SET	10	-0.45068	-0.010284	0.27314	0.95052	GOBP_NK_T_CELL_DIFFERENTIATION	0.999989
GOBP_OSTEOCLAST_DIFFERENTIAT...	SET	98	-0.14139	-0.010077	0.085694	0.95052	GOBP_OSTEOCLAST_DIFFERENTIATION	0.999989
PID_THROMBIN_PAR1_PATHWAY	SET	43	-0.20335	-0.0096141	0.12323	0.95053	PID_THROMBIN_PAR1_PATHWAY	0.999989
GOBP_GLUTAMINE_FAMILY_AMINO_...3	SET	72	-0.14879	-0.009096	0.090132	0.9506	GOBP_GLUTAMINE_FAMILY_AMINO_ACID_METABOLIC_PROCESS	0.999989
CROMER_METASTASIS_DN	SET	77	-0.14475	-0.0091498	0.087679	0.95061	CROMER_METASTASIS_DN	0.999989
GOMF_HYDROLASE_ACTIVITY_ACTI...5	SET	67	-0.15585	-0.0091919	0.094402	0.95061	GOMF_HYDROLASE_ACTIVITY_ACTING_ON_CARBON_NITROGEN_BUT_NOT_PEPTIDE_BONDS_IN_LINEAR_AMIDES	0.999989
REACTOME_REGULATION_OF_MECP2...	SET	29	-0.22851	-0.0088755	0.13838	0.95066	REACTOME_REGULATION_OF_MECP2_EXPRESSION_AND_ACTIVITY	0.999989
GOBP_NEGATIVE_REGULATION_OF_...616	SET	34	-0.21144	-0.0088912	0.12801	0.9507	GOBP_NEGATIVE_REGULATION_OF_SMOOTHENED_SIGNALING_PATHWAY	0.999989
GOBP_PROTEIN_MODIFICATION_BY...3	SET	149	-0.10451	-0.0091725	0.063268	0.95072	GOBP_PROTEIN_MODIFICATION_BY_SMALL_PROTEIN_REMOVAL	0.999989
GOBP_CELLULAR_KETONE_METABOL...	SET	200	-0.090949	-0.0092354	0.055052	0.95073	GOBP_CELLULAR_KETONE_METABOLIC_PROCESS	0.999989
GOBP_REGULATION_OF_LIPID_BIO...	SET	163	-0.10222	-0.00938	0.061871	0.95074	GOBP_REGULATION_OF_LIPID_BIOSYNTHETIC_PROCESS	0.999989
REACTOME_HORMONE_LIGAND_BIND...	SET	11	-0.37798	-0.009046	0.22877	0.95074	REACTOME_HORMONE_LIGAND_BINDING_RECEPTORS	0.999989
GOBP_NEGATIVE_REGULATION_OF_...469	SET	6	-0.6006	-0.010617	0.36339	0.9508	GOBP_NEGATIVE_REGULATION_OF_NON_CANONICAL_WNT_SIGNALING_PATHWAY	0.999989
GOBP_REGULATION_OF_BONE_MINE...2	SET	6	-0.61074	-0.010796	0.36945	0.95084	GOBP_REGULATION_OF_BONE_MINERALIZATION_INVOLVED_IN_BONE_MATURATION	0.999989
GOCC_GUANYL_NUCLEOTIDE_EXCHA...	SET	17	-0.29105	-0.0086581	0.17605	0.95085	GOCC_GUANYL_NUCLEOTIDE_EXCHANGE_FACTOR_COMPLEX	0.999989
CREIGHTON_ENDOCRINE_THERAPY_...3	SET	678	-0.051954	-0.0095905	0.03139	0.95104	CREIGHTON_ENDOCRINE_THERAPY_RESISTANCE_3	0.999989
GOMF_HISTONE_ACETYLTRANSFERA...	SET	22	-0.27302	-0.0092378	0.16492	0.95108	GOMF_HISTONE_ACETYLTRANSFERASE_BINDING	0.999989
GOBP_MITOTIC_SPINDLE_ORGANIZ...	SET	124	-0.10589	-0.0084836	0.063958	0.95109	GOBP_MITOTIC_SPINDLE_ORGANIZATION	0.999989
MIKKELSEN_NPC_ICP_WITH_H3K4M...	SET	411	-0.062982	-0.009117	0.038032	0.95113	MIKKELSEN_NPC_ICP_WITH_H3K4ME3	0.999989
GOBP_NEGATIVE_REGULATION_OF_...262	SET	18	-0.32804	-0.010041	0.198	0.95121	GOBP_NEGATIVE_REGULATION_OF_GLUCOSE_TRANSMEMBRANE_TRANSPORT	0.999989
GOBP_RNA_SURVEILLANCE	SET	16	-0.29695	-0.00857	0.17923	0.95121	GOBP_RNA_SURVEILLANCE	0.999989
WP_NOTCH_SIGNALING_PATHWAY	SET	59	-0.17074	-0.0094518	0.10304	0.95123	WP_NOTCH_SIGNALING_PATHWAY	0.999989
WP_DISORDERS_OF_FOLATE_METAB...	SET	19	-0.29231	-0.0091921	0.17635	0.95129	WP_DISORDERS_OF_FOLATE_METABOLISM_AND_TRANSPORT	0.999989
GOBP_GLIAL_CELL_DERIVED_NEUR...	SET	10	-0.40243	-0.0091833	0.24278	0.9513	GOBP_GLIAL_CELL_DERIVED_NEUROTROPHIC_FACTOR_RECEPTOR_SIGNALING_PATHWAY	0.999989
GOBP_NEGATIVE_REGULATION_OF_...43	SET	42	-0.20182	-0.0094304	0.12175	0.9513	GOBP_NEGATIVE_REGULATION_OF_AXON_EXTENSION	0.999989
GOMF_LAMIN_BINDING	SET	15	-0.28782	-0.0080429	0.17362	0.95131	GOMF_LAMIN_BINDING	0.999989
GOMF_PEROXISOME_PROLIFERATOR...	SET	10	-0.4446	-0.010146	0.26817	0.95133	GOMF_PEROXISOME_PROLIFERATOR_ACTIVATED_RECEPTOR_BINDING	0.999989
GOBP_TRACHEA_DEVELOPMENT	SET	18	-0.3081	-0.0094306	0.18577	0.95138	GOBP_TRACHEA_DEVELOPMENT	0.999989
NAGASHIMA_NRG1_SIGNALING_UP	SET	168	-0.10119	-0.0094259	0.061009	0.9514	NAGASHIMA_NRG1_SIGNALING_UP	0.999989
GOBP_METANEPHRIC_DISTAL_TUBU...	SET	7	-0.50778	-0.0096954	0.30585	0.95156	GOBP_METANEPHRIC_DISTAL_TUBULE_DEVELOPMENT	0.999989
GOBP_CELLULAR_RESPONSE_TO_PR...2	SET	13	-0.39589	-0.0103	0.23844	0.95157	GOBP_CELLULAR_RESPONSE_TO_PROSTAGLANDIN_E_STIMULUS	0.999989
WP_PHASE_I_BIOTRANSFORMATION...	SET	8	-0.53433	-0.010906	0.32162	0.95167	WP_PHASE_I_BIOTRANSFORMATIONS_NON_P450	0.999989
OSAWA_TNF_TARGETS	SET	10	-0.36009	-0.008217	0.21671	0.95169	OSAWA_TNF_TARGETS	0.999989
GRAHAM_CML_DIVIDING_VS_NORMA...3	SET	84	-0.14637	-0.0096615	0.088057	0.95175	GRAHAM_CML_DIVIDING_VS_NORMAL_QUIESCENT_DN	0.999989
GOMF_TRANSLATION_INITIATION_...1	SET	47	-0.16849	-0.0083271	0.10132	0.95182	GOMF_TRANSLATION_INITIATION_FACTOR_ACTIVITY	0.999989
GOMF_POLY_A_BINDING	SET	22	-0.29432	-0.0099587	0.17691	0.95191	GOMF_POLY_A_BINDING	0.999989
BIOCARTA_CCR5_PATHWAY	SET	16	-0.34402	-0.0099284	0.20667	0.952	BIOCARTA_CCR5_PATHWAY	0.999989
DAZARD_UV_RESPONSE_CLUSTER_G6	SET	141	-0.12102	-0.010334	0.072522	0.9524	DAZARD_UV_RESPONSE_CLUSTER_G6	0.999989
BLANCO_MELO_COVID19_SARS_COV...3	SET	394	-0.06575	-0.0093231	0.039384	0.95248	BLANCO_MELO_COVID19_SARS_COV_2_INFECTION_A594_ACE2_EXPRESSING_CELLS_RUXOLITINIB_UP	0.999989
GOBP_GLUCOCORTICOID_METABOLI...	SET	24	-0.26057	-0.0092083	0.15601	0.95255	GOBP_GLUCOCORTICOID_METABOLIC_PROCESS	0.999989
GOBP_NEGATIVE_REGULATION_OF_...42	SET	59	-0.16976	-0.0093975	0.10163	0.95256	GOBP_NEGATIVE_REGULATION_OF_AXONOGENESIS	0.999989
LU_IL4_SIGNALING	SET	86	-0.14429	-0.0096366	0.086353	0.95262	LU_IL4_SIGNALING	0.999989
PID_IL12_2PATHWAY	SET	59	-0.18661	-0.01033	0.11167	0.95263	PID_IL12_2PATHWAY	0.999989
GOBP_NUCLEAR_MEMBRANE_REASSE...	SET	24	-0.22799	-0.0080571	0.13643	0.95265	GOBP_NUCLEAR_MEMBRANE_REASSEMBLY	0.999989
GOMF_DEATH_RECEPTOR_ACTIVITY	SET	12	-0.42568	-0.01064	0.25454	0.95276	GOMF_DEATH_RECEPTOR_ACTIVITY	0.999989
REACTOME_MTORC1_MEDIATED_SIG...	SET	23	-0.28348	-0.0098072	0.16937	0.9529	REACTOME_MTORC1_MEDIATED_SIGNALLING	0.999989
GOBP_REGULATION_OF_PEPTIDE_T...	SET	189	-0.09945	-0.0098198	0.059405	0.95294	GOBP_REGULATION_OF_PEPTIDE_TRANSPORT	0.999989
GOBP_AMIDE_METABOLIC_PROCESS	SET	1075	-0.039526	-0.0090884	0.023607	0.95296	GOBP_AMIDE_METABOLIC_PROCESS	0.999989
REACTOME_TFAP2_AP_2_FAMILY_R...2	SET	15	-0.36369	-0.010163	0.21687	0.95322	REACTOME_TFAP2_AP_2_FAMILY_REGULATES_TRANSCRIPTION_OF_GROWTH_FACTORS_AND_THEIR_RECEPTORS	0.999989
CHNG_MULTIPLE_MYELOMA_HYPERP...1	SET	29	-0.22038	-0.0085599	0.13141	0.95323	CHNG_MULTIPLE_MYELOMA_HYPERPLOID_DN	0.999989
GOBP_OPTIC_NERVE_DEVELOPMENT	SET	18	-0.35399	-0.010835	0.21107	0.95323	GOBP_OPTIC_NERVE_DEVELOPMENT	0.999989
GOBP_GONADAL_MESODERM_DEVELO...	SET	2	-1.0368	-0.010583	0.61785	0.95333	GOBP_GONADAL_MESODERM_DEVELOPMENT	0.999989
GOBP_REGULATION_OF_DEFENSE_R...5	SET	40	-0.20038	-0.0091381	0.11937	0.95339	GOBP_REGULATION_OF_DEFENSE_RESPONSE_TO_VIRUS_BY_HOST	0.999989
PID_ERA_GENOMIC_PATHWAY	SET	62	-0.17232	-0.0097778	0.10264	0.9534	PID_ERA_GENOMIC_PATHWAY	0.999989
GOBP_POLY_N_ACETYLLACTOSAMIN...	SET	7	-0.48042	-0.0091729	0.28607	0.95345	GOBP_POLY_N_ACETYLLACTOSAMINE_METABOLIC_PROCESS	0.999989
GOBP_ANTERIOR_POSTERIOR_AXON...	SET	6	-0.63473	-0.011221	0.37792	0.95347	GOBP_ANTERIOR_POSTERIOR_AXON_GUIDANCE	0.999989
GOBP_RESPONSE_TO_LEPTIN	SET	21	-0.31264	-0.010335	0.18614	0.95347	GOBP_RESPONSE_TO_LEPTIN	0.999989
GOMF_TRANSCRIPTION_ELONGATIO...	SET	5	-0.6499	-0.010488	0.38683	0.95352	GOMF_TRANSCRIPTION_ELONGATION_FACTOR_ACTIVITY	0.999989
MARSON_FOXP3_TARGETS_DN	SET	50	-0.19212	-0.0097928	0.11435	0.95352	MARSON_FOXP3_TARGETS_DN	0.999989
WP_TGFBETA_SIGNALING_IN_THYR...	SET	17	-0.33906	-0.010086	0.20181	0.95353	WP_TGFBETA_SIGNALING_IN_THYROID_CELLS_FOR_EPITHELIALMESENCHYMAL_TRANSITION	0.999989
GOBP_TRANSCRIPTION_BY_RNA_PO...2	SET	52	-0.16919	-0.0087943	0.10068	0.95356	GOBP_TRANSCRIPTION_BY_RNA_POLYMERASE_III	0.999989
GOBP_DENDRITIC_CELL_MIGRATION	SET	32	-0.22895	-0.0093404	0.13621	0.9536	GOBP_DENDRITIC_CELL_MIGRATION	0.999989
WP_TNFRELATED_WEAK_INDUCER_O...	SET	40	-0.20734	-0.0094551	0.12333	0.95363	WP_TNFRELATED_WEAK_INDUCER_OF_APOPTOSIS_TWEAK_SIGNALING_PATHWAY	0.999989
GOBP_G2_MI_TRANSITION_OF_MEI...	SET	6	-0.44592	-0.0078828	0.2651	0.95372	GOBP_G2_MI_TRANSITION_OF_MEIOTIC_CELL_CYCLE	0.999989
GOBP_L_CYSTEINE_METABOLIC_PR...	SET	4	-0.50173	-0.0072423	0.29821	0.95375	GOBP_L_CYSTEINE_METABOLIC_PROCESS	0.999989
GOBP_ACTIN_FILAMENT_POLYMERI...	SET	149	-0.10775	-0.0094562	0.064005	0.95384	GOBP_ACTIN_FILAMENT_POLYMERIZATION	0.999989
GOBP_RNA_GUANINE_N7_METHYLAT...	SET	6	-0.51498	-0.0091036	0.3059	0.95385	GOBP_RNA_GUANINE_N7_METHYLATION	0.999989
GOBP_NEGATIVE_REGULATION_OF_...3	SET	59	-0.16807	-0.0093041	0.099815	0.95389	GOBP_NEGATIVE_REGULATION_OF_ACTIN_FILAMENT_POLYMERIZATION	0.999989
GOBP_CARDIAC_CHAMBER_DEVELOP...	SET	163	-0.11111	-0.010195	0.065962	0.95394	GOBP_CARDIAC_CHAMBER_DEVELOPMENT	0.999989
SCHAVOLT_TARGETS_OF_TP53_AND...	SET	15	-0.3311	-0.0092525	0.19643	0.95405	SCHAVOLT_TARGETS_OF_TP53_AND_TP63	0.999989
GOBP_ARTERY_MORPHOGENESIS	SET	70	-0.17792	-0.010725	0.10546	0.95419	GOBP_ARTERY_MORPHOGENESIS	0.999989
FAELT_B_CLL_WITH_VH3_21_UP	SET	40	-0.18774	-0.0085617	0.11128	0.9542	FAELT_B_CLL_WITH_VH3_21_UP	0.999989
GOBP_REGULATION_OF_TETRAPYRR...	SET	8	-0.5197	-0.010608	0.30798	0.95423	GOBP_REGULATION_OF_TETRAPYRROLE_METABOLIC_PROCESS	0.999989
MACAEVA_PBMC_RESPONSE_TO_IR	SET	95	-0.13715	-0.0096249	0.081176	0.95443	MACAEVA_PBMC_RESPONSE_TO_IR	0.999989
GOCC_OLIGOSACCHARYLTRANSFERA...	SET	13	-0.31948	-0.0083117	0.18904	0.95448	GOCC_OLIGOSACCHARYLTRANSFERASE_COMPLEX	0.999989
GOMF_APOLIPOPROTEIN_A_I_BIND...	SET	5	-0.55062	-0.0088857	0.32575	0.95451	GOMF_APOLIPOPROTEIN_A_I_BINDING	0.999989
WAMUNYOKOLI_OVARIAN_CANCER_L...2	SET	262	-0.079148	-0.0091839	0.046801	0.95459	WAMUNYOKOLI_OVARIAN_CANCER_LMP_UP	0.999989
GOBP_ESTABLISHMENT_OF_PROTEI...3	SET	27	-0.214	-0.0080208	0.12652	0.95461	GOBP_ESTABLISHMENT_OF_PROTEIN_LOCALIZATION_TO_CHROMOSOME	0.999989
GOCC_CHROMOSOME_CENTROMERIC_...2	SET	226	-0.083328	-0.0089886	0.049256	0.95464	GOCC_CHROMOSOME_CENTROMERIC_REGION	0.999989
REACTOME_DEFECTIVE_ST3GAL3_C...	SET	8	-0.39977	-0.0081599	0.23628	0.95466	REACTOME_DEFECTIVE_ST3GAL3_CAUSES_MCT12_AND_EIEE15	0.999989
REACTOME_XENOBIOTICS	SET	23	-0.30059	-0.010399	0.17757	0.95474	REACTOME_XENOBIOTICS	0.999989
GILMORE_CORE_NFKB_PATHWAY	SET	11	-0.4211	-0.010078	0.24871	0.95478	GILMORE_CORE_NFKB_PATHWAY	0.999989
GOBP_RESPONSE_TO_HORMONE	SET	832	-0.047862	-0.0097465	0.02826	0.95482	GOBP_RESPONSE_TO_HORMONE	0.999989
GOBP_CARDIAC_SEPTUM_MORPHOGE...	SET	70	-0.1826	-0.011007	0.10779	0.95486	GOBP_CARDIAC_SEPTUM_MORPHOGENESIS	0.999989
GOBP_COGNITION	SET	302	-0.079221	-0.0098587	0.046756	0.95489	GOBP_COGNITION	0.999989
GOMF_AMIDE_BINDING	SET	368	-0.07174	-0.0098378	0.042299	0.95505	GOMF_AMIDE_BINDING	0.999989
GOBP_NERVE_DEVELOPMENT	SET	87	-0.15386	-0.010335	0.090707	0.95507	GOBP_NERVE_DEVELOPMENT	0.999989
BLANCO_MELO_SARS_COV_1_INFEC...1	SET	9	-0.47721	-0.010331	0.28129	0.95509	BLANCO_MELO_SARS_COV_1_INFECTION_MCR5_CELLS_DN	0.999989
GOBP_GRANULOCYTE_MIGRATION	SET	136	-0.11986	-0.010054	0.070583	0.95526	GOBP_GRANULOCYTE_MIGRATION	0.999989
GRANDVAUX_IRF3_TARGETS_UP	SET	13	-0.32014	-0.0083288	0.18847	0.9553	GRANDVAUX_IRF3_TARGETS_UP	0.999989
GOBP_PANCREATIC_JUICE_SECRET...	SET	13	-0.40636	-0.010572	0.23906	0.95541	GOBP_PANCREATIC_JUICE_SECRETION	0.999989
GOBP_RNA_STABILIZATION	SET	61	-0.17391	-0.0097883	0.10226	0.95549	GOBP_RNA_STABILIZATION	0.999989
MORI_LARGE_PRE_BII_LYMPHOCYT...1	SET	56	-0.18146	-0.0097873	0.10669	0.9555	MORI_LARGE_PRE_BII_LYMPHOCYTE_DN	0.999989
GOBP_EXTRACELLULAR_TRANSPORT	SET	41	-0.2013	-0.0092939	0.11832	0.95555	GOBP_EXTRACELLULAR_TRANSPORT	0.999989
GOBP_PEPTIDE_BIOSYNTHETIC_PR...	SET	670	-0.049071	-0.0090066	0.028833	0.9556	GOBP_PEPTIDE_BIOSYNTHETIC_PROCESS	0.999989
GOBP_POSTSYNAPSE_ORGANIZATION	SET	167	-0.1034	-0.0096032	0.06075	0.95562	GOBP_POSTSYNAPSE_ORGANIZATION	0.999989
WANG_BARRETTS_ESOPHAGUS_AND_...2	SET	24	-0.26342	-0.0093091	0.15473	0.95566	WANG_BARRETTS_ESOPHAGUS_AND_ESOPHAGUS_CANCER_UP	0.999989
GOBP_REGULATION_OF_ANATOMICA...2	SET	456	-0.06438	-0.0098046	0.037809	0.95568	GOBP_REGULATION_OF_ANATOMICAL_STRUCTURE_SIZE	0.999989
YAO_TEMPORAL_RESPONSE_TO_PRO...1	SET	70	-0.16332	-0.0098449	0.095813	0.95585	YAO_TEMPORAL_RESPONSE_TO_PROGESTERONE_CLUSTER_0	0.999989
CHIANG_LIVER_CANCER_SUBCLASS...4	SET	23	-0.29171	-0.010092	0.17104	0.95594	CHIANG_LIVER_CANCER_SUBCLASS_INTERFERON_UP	0.999989
GOBP_POSITIVE_REGULATION_OF_...8	SET	8	-0.52003	-0.010615	0.30492	0.95594	GOBP_POSITIVE_REGULATION_OF_ACTION_POTENTIAL	0.999989
GOMF_OPSONIN_RECEPTOR_ACTIVI...	SET	4	-0.78105	-0.011274	0.45792	0.95596	GOMF_OPSONIN_RECEPTOR_ACTIVITY	0.999989
GOBP_SNRNA_METABOLIC_PROCESS	SET	53	-0.15629	-0.0082015	0.09162	0.95598	GOBP_SNRNA_METABOLIC_PROCESS	0.999989
GOBP_MITOCHONDRIAL_PROTEIN_C...	SET	6	-0.44473	-0.0078619	0.26068	0.95599	GOBP_MITOCHONDRIAL_PROTEIN_CATABOLIC_PROCESS	0.999989
GOBP_NEURONAL_ACTION_POTENTI...2	SET	9	-0.40317	-0.0087281	0.23629	0.95601	GOBP_NEURONAL_ACTION_POTENTIAL_PROPAGATION	0.999989
MCCLUNG_DELTA_FOSB_TARGETS_2...	SET	48	-0.21006	-0.010492	0.12311	0.95601	MCCLUNG_DELTA_FOSB_TARGETS_2WK	0.999989
GOBP_REGULATION_OF_PHOSPHOLI...6	SET	7	-0.62669	-0.011966	0.36687	0.95619	GOBP_REGULATION_OF_PHOSPHOLIPID_CATABOLIC_PROCESS	0.999989
GOBP_REGULATION_OF_SPONTANEO...	SET	6	-0.47444	-0.008387	0.27774	0.9562	GOBP_REGULATION_OF_SPONTANEOUS_SYNAPTIC_TRANSMISSION	0.999989
REACTOME_RND1_GTPASE_CYCLE	SET	41	-0.22451	-0.010365	0.13138	0.95625	REACTOME_RND1_GTPASE_CYCLE	0.999989
WP_MAMMARY_GLAND_DEVELOPMENT...4	SET	12	-0.38264	-0.0095645	0.22377	0.95636	WP_MAMMARY_GLAND_DEVELOPMENT_PATHWAY_PUBERTY_STAGE_2_OF_4	0.999989
GOMF_MICROTUBULE_MINUS_END_B...	SET	12	-0.35088	-0.0087707	0.20512	0.95642	GOMF_MICROTUBULE_MINUS_END_BINDING	0.999989
GOBP_NEGATIVE_REGULATION_OF_...552	SET	74	-0.15384	-0.0095335	0.089921	0.95643	GOBP_NEGATIVE_REGULATION_OF_PROTEIN_POLYMERIZATION	0.999989
GOCC_PHOSPHORYLASE_KINASE_CO...	SET	3	-1.0124	-0.012656	0.59162	0.95647	GOCC_PHOSPHORYLASE_KINASE_COMPLEX	0.999989
SERVITJA_LIVER_HNF1A_TARGETS...1	SET	156	-0.11126	-0.0099896	0.065007	0.9565	SERVITJA_LIVER_HNF1A_TARGETS_DN	0.999989
SASSON_RESPONSE_TO_GONADOTRO...1	SET	85	-0.14931	-0.0099141	0.087206	0.95656	SASSON_RESPONSE_TO_GONADOTROPHINS_DN	0.999989
GOCC_VOLTAGE_GATED_SODIUM_CH...	SET	8	-0.54214	-0.011066	0.31653	0.95662	GOCC_VOLTAGE_GATED_SODIUM_CHANNEL_COMPLEX	0.999989
GOBP_FATTY_ACID_ELONGATION	SET	12	-0.45209	-0.0113	0.26379	0.95671	GOBP_FATTY_ACID_ELONGATION	0.999989
GOBP_PROTEIN_AUTOUBIQUITINAT...	SET	75	-0.15918	-0.0099308	0.092832	0.95679	GOBP_PROTEIN_AUTOUBIQUITINATION	0.999989
REACTOME_AMINO_ACID_CONJUGAT...	SET	8	-0.62105	-0.012677	0.36218	0.9568	REACTOME_AMINO_ACID_CONJUGATION	0.999989
REACTOME_TNFS_BIND_THEIR_PHY...	SET	27	-0.28273	-0.010596	0.16481	0.95686	REACTOME_TNFS_BIND_THEIR_PHYSIOLOGICAL_RECEPTORS	0.999989
REACTOME_GRB2_SOS_PROVIDES_L...	SET	15	-0.38187	-0.010671	0.22248	0.95695	REACTOME_GRB2_SOS_PROVIDES_LINKAGE_TO_MAPK_SIGNALING_FOR_INTEGRINS	0.999989
BYSTRYKH_HEMATOPOIESIS_STEM_...4	SET	8	-0.45969	-0.0093828	0.2677	0.95702	BYSTRYKH_HEMATOPOIESIS_STEM_CELL_FLI1	0.999989
GOBP_REGULATION_OF_NUCLEAR_T...1	SET	26	-0.27217	-0.010011	0.15837	0.95715	GOBP_REGULATION_OF_NUCLEAR_TRANSCRIBED_MRNA_CATABOLIC_PROCESS_DEADENYLATION_DEPENDENT_DECAY	0.999989
HOQUE_METHYLATED_IN_CANCER	SET	56	-0.18754	-0.010115	0.10911	0.95716	HOQUE_METHYLATED_IN_CANCER	0.999989
GOMF_PROTEIN_LYSINE_DEACETYL...	SET	21	-0.27507	-0.0090936	0.16	0.9572	GOMF_PROTEIN_LYSINE_DEACETYLASE_ACTIVITY	0.999989
GOBP_POSITIVE_REGULATION_OF_...497	SET	35	-0.22233	-0.0094853	0.12929	0.95724	GOBP_POSITIVE_REGULATION_OF_MICROTUBULE_POLYMERIZATION_OR_DEPOLYMERIZATION	0.999989
GOBP_PROTEIN_K29_LINKED_UBIQ...	SET	7	-0.46883	-0.0089516	0.27247	0.95734	GOBP_PROTEIN_K29_LINKED_UBIQUITINATION	0.999989
GOBP_POSITIVE_REGULATION_OF_...468	SET	18	-0.34684	-0.010616	0.2014	0.95747	GOBP_POSITIVE_REGULATION_OF_MACROPHAGE_DERIVED_FOAM_CELL_DIFFERENTIATION	0.999989
CASTELLANO_NRAS_TARGETS_UP	SET	69	-0.16506	-0.0098789	0.095825	0.95751	CASTELLANO_NRAS_TARGETS_UP	0.999989
GOMF_QUATERNARY_AMMONIUM_GRO...2	SET	18	-0.34552	-0.010576	0.20057	0.95752	GOMF_QUATERNARY_AMMONIUM_GROUP_TRANSMEMBRANE_TRANSPORTER_ACTIVITY	0.999989
CARDOSO_RESPONSE_TO_GAMMA_RA...	SET	13	-0.34377	-0.0089437	0.19942	0.95763	CARDOSO_RESPONSE_TO_GAMMA_RADIATION_AND_3AB	0.999989
LIM_MAMMARY_LUMINAL_PROGENIT...1	SET	14	-0.39723	-0.010724	0.23037	0.95767	LIM_MAMMARY_LUMINAL_PROGENITOR_DN	0.999989
WP_APOPTOSIS_MODULATION_BY_H...	SET	18	-0.34404	-0.010531	0.19948	0.9577	WP_APOPTOSIS_MODULATION_BY_HSP70	0.999989
GOMF_GLYCEROL_CHANNEL_ACTIVI...	SET	5	-0.60593	-0.0097784	0.35131	0.95771	GOMF_GLYCEROL_CHANNEL_ACTIVITY	0.999989
GOBP_REGULATION_OF_RETINAL_G...	SET	6	-0.64798	-0.011455	0.3754	0.95783	GOBP_REGULATION_OF_RETINAL_GANGLION_CELL_AXON_GUIDANCE	0.999989
GOBP_REGULATION_OF_CHONDROCY...2	SET	53	-0.19529	-0.010248	0.11308	0.95791	GOBP_REGULATION_OF_CHONDROCYTE_DIFFERENTIATION	0.999989
PLASARI_TGFB1_SIGNALING_VIA_...4	SET	31	-0.25661	-0.010305	0.14856	0.95794	PLASARI_TGFB1_SIGNALING_VIA_NFIC_1HR_UP	0.999989
GOMF_GTPASE_ACTIVATING_PROTE...	SET	15	-0.30735	-0.0085887	0.17792	0.95795	GOMF_GTPASE_ACTIVATING_PROTEIN_BINDING	0.999989
ZHANG_RESPONSE_TO_CANTHARIDI...2	SET	14	-0.4022	-0.010858	0.23282	0.95795	ZHANG_RESPONSE_TO_CANTHARIDIN_UP	0.999989
LIU_SOX4_TARGETS_DN	SET	294	-0.077166	-0.0094768	0.044662	0.95798	LIU_SOX4_TARGETS_DN	0.999989
GOBP_GANGLION_DEVELOPMENT	SET	17	-0.3637	-0.010819	0.21049	0.95799	GOBP_GANGLION_DEVELOPMENT	0.999989
WP_FTO_OBESITY_VARIANT_MECHA...	SET	8	-0.47907	-0.0097784	0.27713	0.95806	WP_FTO_OBESITY_VARIANT_MECHANISM	0.999989
MCGOWAN_RSP6_TARGETS_UP	SET	19	-0.30009	-0.0094371	0.17358	0.95807	MCGOWAN_RSP6_TARGETS_UP	0.999989
GOBP_REGULATION_OF_THYMOCYTE...	SET	13	-0.38107	-0.0099139	0.22028	0.95817	GOBP_REGULATION_OF_THYMOCYTE_APOPTOTIC_PROCESS	0.999989
GOBP_SYNAPSE_ORGANIZATION	SET	423	-0.068398	-0.010041	0.03951	0.95828	GOBP_SYNAPSE_ORGANIZATION	0.999989
GOBP_CARNITINE_METABOLIC_PRO...	SET	12	-0.37523	-0.0093792	0.21647	0.95847	GOBP_CARNITINE_METABOLIC_PROCESS	0.999989
GOCC_CCR4_NOT_COMPLEX	SET	14	-0.30896	-0.0083412	0.17825	0.95847	GOCC_CCR4_NOT_COMPLEX	0.999989
GU_PDEF_TARGETS_DN	SET	39	-0.2203	-0.0099201	0.12703	0.95856	GU_PDEF_TARGETS_DN	0.999989
GOCC_ELONGATOR_HOLOENZYME_CO...	SET	6	-0.47087	-0.0083239	0.27146	0.95858	GOCC_ELONGATOR_HOLOENZYME_COMPLEX	0.999989
GOBP_REGULATION_OF_METAPHASE...	SET	13	-0.35932	-0.009348	0.20707	0.95864	GOBP_REGULATION_OF_METAPHASE_PLATE_CONGRESSION	0.999989
GOBP_LOW_DENSITY_LIPOPROTEIN...1	SET	27	-0.26448	-0.0099127	0.15241	0.95865	GOBP_LOW_DENSITY_LIPOPROTEIN_PARTICLE_CLEARANCE	0.999989
MIYAGAWA_TARGETS_OF_EWSR1_ET...2	SET	248	-0.093071	-0.010511	0.053623	0.95868	MIYAGAWA_TARGETS_OF_EWSR1_ETS_FUSIONS_UP	0.999989
GOBP_NEGATIVE_REGULATION_OF_...593	SET	73	-0.16008	-0.0098535	0.09222	0.9587	GOBP_NEGATIVE_REGULATION_OF_RNA_CATABOLIC_PROCESS	0.999989
SMID_BREAST_CANCER_RELAPSE_I...4	SET	35	-0.2307	-0.0098426	0.13287	0.95874	SMID_BREAST_CANCER_RELAPSE_IN_BRAIN_UP	0.999989
BIOCARTA_CALCINEURIN_PATHWAY	SET	17	-0.35965	-0.010699	0.20709	0.95877	BIOCARTA_CALCINEURIN_PATHWAY	0.999989
BIOCARTA_MSP_PATHWAY	SET	6	-0.42379	-0.0074916	0.24403	0.95877	BIOCARTA_MSP_PATHWAY	0.999989
GOBP_REGULATION_OF_T_CELL_EX...	SET	4	-0.63982	-0.0092355	0.3682	0.95886	GOBP_REGULATION_OF_T_CELL_EXTRAVASATION	0.999989
OHASHI_AURKB_TARGETS	SET	8	-0.43036	-0.0087842	0.24762	0.95888	OHASHI_AURKB_TARGETS	0.999989
GOBP_POSITIVE_REGULATION_OF_...295	SET	63	-0.17636	-0.010087	0.10146	0.9589	GOBP_POSITIVE_REGULATION_OF_FAT_CELL_DIFFERENTIATION	0.999989
GOMF_NITRIC_OXIDE_SYNTHASE_B...	SET	12	-0.44541	-0.011134	0.25626	0.9589	GOMF_NITRIC_OXIDE_SYNTHASE_BINDING	0.999989
GOBP_NEGATIVE_REGULATION_OF_...653	SET	9	-0.48506	-0.010501	0.2788	0.95905	GOBP_NEGATIVE_REGULATION_OF_THYMOCYTE_APOPTOTIC_PROCESS	0.999989
WP_MAPK_AND_NFKB_SIGNALING_P...	SET	10	-0.50873	-0.011609	0.2924	0.95905	WP_MAPK_AND_NFKB_SIGNALING_PATHWAYS_INHIBITED_BY_YERSINIA_YOPJ	0.999989
GOBP_TRANSCRIPTION_INITIATIO...1	SET	8	-0.37911	-0.0077382	0.21784	0.95909	GOBP_TRANSCRIPTION_INITIATION_AT_RNA_POLYMERASE_III_PROMOTER	0.999989
BIOCARTA_ETS_PATHWAY	SET	17	-0.33755	-0.010041	0.19392	0.95912	BIOCARTA_ETS_PATHWAY	0.999989
GOBP_CELL_PROLIFERATION_INVO...1	SET	20	-0.35254	-0.011374	0.2024	0.95922	GOBP_CELL_PROLIFERATION_INVOLVED_IN_HEART_MORPHOGENESIS	0.999989
GOBP_NEGATIVE_REGULATION_OF_...220	SET	35	-0.24456	-0.010434	0.14039	0.95924	GOBP_NEGATIVE_REGULATION_OF_EPITHELIAL_TO_MESENCHYMAL_TRANSITION	0.999989
GOBP_REGULATION_OF_EXTENT_OF...	SET	95	-0.14158	-0.0099361	0.081265	0.95926	GOBP_REGULATION_OF_EXTENT_OF_CELL_GROWTH	0.999989
GOMF_WNT_PROTEIN_BINDING	SET	31	-0.26828	-0.010773	0.15398	0.95926	GOMF_WNT_PROTEIN_BINDING	0.999989
GOBP_PYROPTOSIS	SET	27	-0.24659	-0.0092419	0.14145	0.95935	GOBP_PYROPTOSIS	0.999989
GOMF_VOLTAGE_GATED_SODIUM_CH...2	SET	5	-0.67563	-0.010903	0.38756	0.95935	GOMF_VOLTAGE_GATED_SODIUM_CHANNEL_ACTIVITY_INVOLVED_IN_CARDIAC_MUSCLE_CELL_ACTION_POTENTIAL	0.999989
GOBP_REGULATION_OF_LUTEINIZI...	SET	6	-0.62443	-0.011039	0.35812	0.95938	GOBP_REGULATION_OF_LUTEINIZING_HORMONE_SECRETION	0.999989
GOMF_RNA_POLYMERASE_BINDING	SET	56	-0.17517	-0.0094477	0.10045	0.9594	GOMF_RNA_POLYMERASE_BINDING	0.999989
MAEKAWA_ATF2_TARGETS	SET	22	-0.30013	-0.010155	0.17172	0.95974	MAEKAWA_ATF2_TARGETS	0.999989
GOMF_CALCIUM_INDEPENDENT_PHO...	SET	9	-0.4368	-0.0094563	0.24978	0.95982	GOMF_CALCIUM_INDEPENDENT_PHOSPHOLIPASE_A2_ACTIVITY	0.999989
GOMF_TRANSCRIPTION_REGULATOR...3	SET	22	-0.27658	-0.0093585	0.15816	0.95982	GOMF_TRANSCRIPTION_REGULATOR_INHIBITOR_ACTIVITY	0.999989
GOBP_HISTONE_H3_K4_TRIMETHYL...	SET	19	-0.27833	-0.0087527	0.15916	0.95983	GOBP_HISTONE_H3_K4_TRIMETHYLATION	0.999989
GOBP_REGULATION_OF_MICROTUBU...7	SET	53	-0.18147	-0.0095227	0.10375	0.95985	GOBP_REGULATION_OF_MICROTUBULE_POLYMERIZATION	0.999989
GOBP_POSITIVE_REGULATION_OF_...778	SET	12	-0.39881	-0.0099688	0.22781	0.95999	GOBP_POSITIVE_REGULATION_OF_STRIATED_MUSCLE_CONTRACTION	0.999989
GOBP_PEPTIDYL_AMINO_ACID_MOD...	SET	1124	-0.041265	-0.0096889	0.023565	0.96003	GOBP_PEPTIDYL_AMINO_ACID_MODIFICATION	0.999989
GOCC_MITOCHONDRIAL_ENVELOPE	SET	728	-0.049077	-0.009375	0.028022	0.96005	GOCC_MITOCHONDRIAL_ENVELOPE	0.999989
BONCI_TARGETS_OF_MIR15A_AND_...	SET	91	-0.14128	-0.0097048	0.080648	0.96009	BONCI_TARGETS_OF_MIR15A_AND_MIR16_1	0.999989
WP_PPARALPHA_PATHWAY	SET	26	-0.27424	-0.010086	0.15649	0.96014	WP_PPARALPHA_PATHWAY	0.999989
GOBP_SHORT_TERM_MEMORY	SET	10	-0.41333	-0.0094319	0.23584	0.96015	GOBP_SHORT_TERM_MEMORY	0.999989
WP_PREIMPLANTATION_EMBRYO	SET	54	-0.19948	-0.010566	0.11382	0.96015	WP_PREIMPLANTATION_EMBRYO	0.999989
PID_TAP63_PATHWAY	SET	53	-0.18564	-0.0097417	0.10584	0.96027	PID_TAP63_PATHWAY	0.999989
GOBP_N_TERMINAL_PROTEIN_LIPI...	SET	7	-0.51527	-0.0098384	0.29376	0.96028	GOBP_N_TERMINAL_PROTEIN_LIPIDATION	0.999989
GOMF_WATER_TRANSMEMBRANE_TRA...	SET	16	-0.37796	-0.010908	0.21547	0.96029	GOMF_WATER_TRANSMEMBRANE_TRANSPORTER_ACTIVITY	0.999989
GOMF_FMN_BINDING	SET	14	-0.38342	-0.010351	0.21844	0.96038	GOMF_FMN_BINDING	0.999989
GOBP_ESTABLISHMENT_OF_PROTEI...5	SET	249	-0.083136	-0.0094075	0.047361	0.96039	GOBP_ESTABLISHMENT_OF_PROTEIN_LOCALIZATION_TO_MEMBRANE	0.999989
GOBP_ANTIGEN_PROCESSING_AND_...10	SET	68	-0.17684	-0.010507	0.10073	0.96041	GOBP_ANTIGEN_PROCESSING_AND_PRESENTATION_OF_PEPTIDE_ANTIGEN	0.999989
BOYAULT_LIVER_CANCER_SUBCLAS...3	SET	15	-0.36147	-0.010101	0.20585	0.96045	BOYAULT_LIVER_CANCER_SUBCLASS_G12_DN	0.999989
GOBP_NEGATIVE_REGULATION_OF_...459	SET	6	-0.54976	-0.0097185	0.31274	0.96061	GOBP_NEGATIVE_REGULATION_OF_NEUROTRANSMITTER_SECRETION	0.999989
GOBP_ORGANIC_CYCLIC_COMPOUND...	SET	480	-0.061419	-0.0095905	0.034931	0.96064	GOBP_ORGANIC_CYCLIC_COMPOUND_CATABOLIC_PROCESS	0.999989
GOBP_REGULATION_OF_PENTOSE_P...	SET	6	-0.57197	-0.010111	0.3252	0.96069	GOBP_REGULATION_OF_PENTOSE_PHOSPHATE_SHUNT	0.999989
GOBP_IMMUNOLOGICAL_MEMORY_PR...	SET	17	-0.33818	-0.01006	0.19208	0.96084	GOBP_IMMUNOLOGICAL_MEMORY_PROCESS	0.999989
GOBP_OVULATION	SET	21	-0.32046	-0.010594	0.18194	0.9609	GOBP_OVULATION	0.999989
GOBP_MICROTUBULE_POLYMERIZAT...1	SET	84	-0.14165	-0.0093501	0.080401	0.96094	GOBP_MICROTUBULE_POLYMERIZATION	0.999989
GOBP_REGULATION_OF_CELLULAR_...6	SET	329	-0.075771	-0.0098347	0.042999	0.96097	GOBP_REGULATION_OF_CELLULAR_COMPONENT_SIZE	0.999989
GOBP_MICROTUBULE_BASED_MOVEM...	SET	400	-0.068133	-0.0097326	0.03865	0.96103	GOBP_MICROTUBULE_BASED_MOVEMENT	0.999989
GOBP_PULMONARY_VALVE_MORPHOG...	SET	18	-0.36948	-0.011309	0.20951	0.96109	GOBP_PULMONARY_VALVE_MORPHOGENESIS	0.999989
GOMF_CARBON_SULFUR_LYASE_ACT...	SET	12	-0.45225	-0.011304	0.25639	0.96112	GOMF_CARBON_SULFUR_LYASE_ACTIVITY	0.999989
CARRILLOREIXACH_HEPATOBLASTO...4	SET	787	-0.051417	-0.010196	0.029142	0.96116	CARRILLOREIXACH_HEPATOBLASTOMA_VS_NORMAL_UP	0.999989
REACTOME_CILIUM_ASSEMBLY	SET	193	-0.095362	-0.0095143	0.054048	0.96116	REACTOME_CILIUM_ASSEMBLY	0.999989
GOBP_INTERLEUKIN_6_PRODUCTION	SET	142	-0.11687	-0.010015	0.066167	0.96131	GOBP_INTERLEUKIN_6_PRODUCTION	0.999989
HOFMANN_MYELODYSPLASTIC_SYND...3	SET	24	-0.24272	-0.0085773	0.13741	0.96132	HOFMANN_MYELODYSPLASTIC_SYNDROM_LOW_RISK_DN	0.999989
GOBP_POSITIVE_REGULATION_OF_...274	SET	30	-0.25437	-0.010049	0.14393	0.96141	GOBP_POSITIVE_REGULATION_OF_ERYTHROCYTE_DIFFERENTIATION	0.999989
GOBP_LYSINE_METABOLIC_PROCESS	SET	8	-0.47758	-0.0097481	0.27007	0.96149	GOBP_LYSINE_METABOLIC_PROCESS	0.999989
GOBP_POSITIVE_REGULATION_OF_...539	SET	97	-0.14132	-0.010021	0.07987	0.96157	GOBP_POSITIVE_REGULATION_OF_MYELOID_CELL_DIFFERENTIATION	0.999989
GOBP_RNA_TEMPLATED_DNA_BIOSY...	SET	68	-0.15055	-0.0089449	0.085082	0.96158	GOBP_RNA_TEMPLATED_DNA_BIOSYNTHETIC_PROCESS	0.999989
REACTOME_NEUROFASCIN_INTERAC...	SET	6	-0.57034	-0.010082	0.32206	0.9617	REACTOME_NEUROFASCIN_INTERACTIONS	0.999989
GOBP_NEUTROPHIL_MIGRATION	SET	108	-0.1425	-0.010659	0.080464	0.96171	GOBP_NEUTROPHIL_MIGRATION	0.999989
TAKADA_GASTRIC_CANCER_COPY_N...1	SET	29	-0.30841	-0.011979	0.17399	0.96185	TAKADA_GASTRIC_CANCER_COPY_NUMBER_DN	0.999989
GOMF_TUMOR_NECROSIS_FACTOR_R...2	SET	28	-0.27581	-0.010527	0.15557	0.96187	GOMF_TUMOR_NECROSIS_FACTOR_RECEPTOR_BINDING	0.999989
GOCC_PROTON_TRANSPORTING_TWO...3	SET	23	-0.24848	-0.0085964	0.14014	0.96188	GOCC_PROTON_TRANSPORTING_TWO_SECTOR_ATPASE_COMPLEX_PROTON_TRANSPORTING_DOMAIN	0.999989
GOBP_NEGATIVE_REGULATION_OF_...436	SET	10	-0.42316	-0.0096562	0.23861	0.96191	GOBP_NEGATIVE_REGULATION_OF_MYELINATION	0.999989
GOMF_FATTY_ACID_SYNTHASE_ACT...	SET	13	-0.41227	-0.010726	0.23248	0.96191	GOMF_FATTY_ACID_SYNTHASE_ACTIVITY	0.999989
GOBP_POSITIVE_REGULATION_OF_...236	SET	63	-0.16438	-0.0094022	0.092668	0.96195	GOBP_POSITIVE_REGULATION_OF_DNA_TEMPLATED_TRANSCRIPTION_INITIATION	0.999989
REACTOME_ANCHORING_OF_THE_BA...	SET	94	-0.13509	-0.0094305	0.076149	0.96196	REACTOME_ANCHORING_OF_THE_BASAL_BODY_TO_THE_PLASMA_MEMBRANE	0.999989
BIOCARTA_UCALPAIN_PATHWAY	SET	13	-0.40171	-0.010451	0.22636	0.96202	BIOCARTA_UCALPAIN_PATHWAY	0.999989
GOBP_FOLIC_ACID_CONTAINING_C...1	SET	7	-0.44182	-0.0084359	0.2489	0.96205	GOBP_FOLIC_ACID_CONTAINING_COMPOUND_BIOSYNTHETIC_PROCESS	0.999989
REACTOME_SIGNALING_BY_RNF43_...	SET	8	-0.44712	-0.0091263	0.25187	0.96206	REACTOME_SIGNALING_BY_RNF43_MUTANTS	0.999989
LEE_DOUBLE_POLAR_THYMOCYTE	SET	24	-0.31267	-0.011049	0.17612	0.96207	LEE_DOUBLE_POLAR_THYMOCYTE	0.999989
GOBP_REGULATION_OF_RIBONUCLE...	SET	9	-0.54624	-0.011826	0.3075	0.96216	GOBP_REGULATION_OF_RIBONUCLEASE_ACTIVITY	0.999989
GOBP_REGULATION_OF_CYTOSKELE...	SET	485	-0.063501	-0.0099657	0.035742	0.96218	GOBP_REGULATION_OF_CYTOSKELETON_ORGANIZATION	0.999989
GOBP_LONG_CHAIN_FATTY_ACYL_C...2	SET	24	-0.31694	-0.0112	0.17835	0.96221	GOBP_LONG_CHAIN_FATTY_ACYL_COA_METABOLIC_PROCESS	0.999989
KEGG_N_GLYCAN_BIOSYNTHESIS	SET	45	-0.19415	-0.0093896	0.10921	0.96227	KEGG_N_GLYCAN_BIOSYNTHESIS	0.999989
RODRIGUES_NTN1_AND_DCC_TARGE...	SET	31	-0.25378	-0.010191	0.14271	0.96231	RODRIGUES_NTN1_AND_DCC_TARGETS	0.999989
GOBP_NEGATIVE_REGULATION_OF_...138	SET	5	-0.49656	-0.0080134	0.2789	0.96249	GOBP_NEGATIVE_REGULATION_OF_CHEMOKINE_C_C_MOTIF_LIGAND_5_PRODUCTION	0.999989
GOBP_BLEB_ASSEMBLY	SET	11	-0.46099	-0.011033	0.25879	0.96256	GOBP_BLEB_ASSEMBLY	0.999989
GOBP_HEART_VALVE_DEVELOPMENT	SET	71	-0.18068	-0.010968	0.10142	0.96257	GOBP_HEART_VALVE_DEVELOPMENT	0.999989
GOBP_HIGH_DENSITY_LIPOPROTEI...2	SET	11	-0.4768	-0.011411	0.26757	0.96262	GOBP_HIGH_DENSITY_LIPOPROTEIN_PARTICLE_CLEARANCE	0.999989
REACTOME_OTHER_INTERLEUKIN_S...	SET	24	-0.27384	-0.0096771	0.15359	0.96269	REACTOME_OTHER_INTERLEUKIN_SIGNALING	0.999989
GOMF_CYSTEINE_TYPE_PEPTIDASE...	SET	159	-0.11341	-0.010279	0.063604	0.9627	GOMF_CYSTEINE_TYPE_PEPTIDASE_ACTIVITY	0.999989
GOMF_ACYLTRANSFERASE_ACTIVITY	SET	229	-0.091324	-0.0099155	0.05119	0.96278	GOMF_ACYLTRANSFERASE_ACTIVITY	0.999989
GOBP_POSITIVE_REGULATION_OF_...575	SET	29	-0.25081	-0.0097418	0.14048	0.96289	GOBP_POSITIVE_REGULATION_OF_NEUTROPHIL_MIGRATION	0.999989
WP_DISORDERS_IN_KETONE_BODY_...	SET	5	-0.61853	-0.0099817	0.34633	0.96294	WP_DISORDERS_IN_KETONE_BODY_SYNTHESIS	0.999989
GOMF_WNT_RECEPTOR_ACTIVITY	SET	17	-0.36908	-0.010979	0.20657	0.963	GOMF_WNT_RECEPTOR_ACTIVITY	0.999989
GOBP_NEGATIVE_REGULATION_OF_...114	SET	263	-0.09036	-0.010504	0.05054	0.96309	GOBP_NEGATIVE_REGULATION_OF_CELL_DEVELOPMENT	0.999989
GOBP_ESTROGEN_BIOSYNTHETIC_P...	SET	10	-0.44338	-0.010118	0.24787	0.96317	GOBP_ESTROGEN_BIOSYNTHETIC_PROCESS	0.999989
GOMF_WATER_CHANNEL_ACTIVITY	SET	13	-0.42697	-0.011108	0.23865	0.9632	GOMF_WATER_CHANNEL_ACTIVITY	0.999989
KARLSSON_TGFB1_TARGETS_UP	SET	118	-0.12533	-0.0097967	0.070013	0.96327	KARLSSON_TGFB1_TARGETS_UP	0.999989
LEIN_LOCALIZED_TO_PROXIMAL_D...	SET	35	-0.22545	-0.0096185	0.12593	0.96329	LEIN_LOCALIZED_TO_PROXIMAL_DENDRITES	0.999989
GOMF_SUMO_TRANSFERASE_ACTIVI...	SET	25	-0.28104	-0.010136	0.15693	0.96334	GOMF_SUMO_TRANSFERASE_ACTIVITY	0.999989
THILLAINADESAN_ZNF217_TARGET...2	SET	41	-0.21141	-0.0097605	0.11801	0.96338	THILLAINADESAN_ZNF217_TARGETS_UP	0.999989
GOBP_NEGATIVE_REGULATION_OF_...480	SET	14	-0.44905	-0.012123	0.25064	0.96339	GOBP_NEGATIVE_REGULATION_OF_OLIGODENDROCYTE_DIFFERENTIATION	0.999989
ZWANG_CLASS_3_TRANSIENTLY_IN...	SET	214	-0.1041	-0.01093	0.058106	0.96339	ZWANG_CLASS_3_TRANSIENTLY_INDUCED_BY_EGF	0.999989
GOMF_SINGLE_STRANDED_DNA_HEL...	SET	23	-0.25348	-0.0087692	0.14148	0.9634	GOMF_SINGLE_STRANDED_DNA_HELICASE_ACTIVITY	0.999989
PID_CIRCADIAN_PATHWAY	SET	14	-0.39753	-0.010732	0.22187	0.9634	PID_CIRCADIAN_PATHWAY	0.999989
REACTOME_RIP_MEDIATED_NFKB_A...	SET	16	-0.36675	-0.010585	0.2047	0.9634	REACTOME_RIP_MEDIATED_NFKB_ACTIVATION_VIA_ZBP1	0.999989
GOBP_POSITIVE_REGULATION_OF_...87	SET	14	-0.35682	-0.0096333	0.19907	0.96346	GOBP_POSITIVE_REGULATION_OF_CAMP_MEDIATED_SIGNALING	0.999989
GOBP_RNA_POLYMERASE_II_PREIN...	SET	52	-0.18515	-0.0096239	0.10329	0.96347	GOBP_RNA_POLYMERASE_II_PREINITIATION_COMPLEX_ASSEMBLY	0.999989
GOBP_URETERIC_BUD_ELONGATION	SET	7	-0.61942	-0.011827	0.34546	0.96351	GOBP_URETERIC_BUD_ELONGATION	0.999989
GOBP_CELLULAR_MACROMOLECULE_...1	SET	1083	-0.042161	-0.0097281	0.0235	0.96359	GOBP_CELLULAR_MACROMOLECULE_BIOSYNTHETIC_PROCESS	0.999989
GOBP_MITOPHAGY	SET	30	-0.22692	-0.0089642	0.12637	0.96372	GOBP_MITOPHAGY	0.999989
GOBP_NEGATIVE_REGULATION_OF_...457	SET	132	-0.121	-0.0099998	0.067378	0.96373	GOBP_NEGATIVE_REGULATION_OF_NEURON_PROJECTION_DEVELOPMENT	0.999989
GILDEA_METASTASIS	SET	29	-0.25806	-0.010023	0.14355	0.96388	GILDEA_METASTASIS	0.999989
GOBP_PULMONARY_VALVE_DEVELOP...	SET	22	-0.34058	-0.011524	0.18941	0.96391	GOBP_PULMONARY_VALVE_DEVELOPMENT	0.999989
GOMF_PHOSPHATIDYLINOSITOL_BI...1	SET	263	-0.088709	-0.010313	0.049308	0.96399	GOMF_PHOSPHATIDYLINOSITOL_BINDING	0.999989
GOBP_LYTIC_VACUOLE_ORGANIZAT...	SET	96	-0.14155	-0.0099857	0.078641	0.96406	GOBP_LYTIC_VACUOLE_ORGANIZATION	0.999989
WP_VITAMIN_B12_METABOLISM	SET	48	-0.20739	-0.010358	0.11521	0.96407	WP_VITAMIN_B12_METABOLISM	0.999989
GOBP_CARDIAC_VENTRICLE_DEVEL...	SET	123	-0.13795	-0.011008	0.076618	0.9641	GOBP_CARDIAC_VENTRICLE_DEVELOPMENT	0.999989
REACTOME_TP53_REGULATES_TRAN...1	SET	21	-0.26952	-0.0089101	0.14968	0.96412	REACTOME_TP53_REGULATES_TRANSCRIPTION_OF_ADDITIONAL_CELL_CYCLE_GENES_WHOSE_EXACT_ROLE_IN_THE_P53_PATHWAY_REMAIN_UNCERTAIN	0.999989
GOBP_MAGNESIUM_ION_HOMEOSTAS...	SET	10	-0.46367	-0.010581	0.25711	0.96433	GOBP_MAGNESIUM_ION_HOMEOSTASIS	0.999989
WP_HISTONE_MODIFICATIONS	SET	47	-0.18884	-0.009333	0.10463	0.96444	WP_HISTONE_MODIFICATIONS	0.999989
GOBP_POSITIVE_REGULATION_OF_...842	SET	73	-0.162	-0.0099718	0.089722	0.9645	GOBP_POSITIVE_REGULATION_OF_TYPE_II_INTERFERON_PRODUCTION	0.999989
PIONTEK_PKD1_TARGETS_DN	SET	14	-0.31449	-0.0084904	0.17416	0.96451	PIONTEK_PKD1_TARGETS_DN	0.999989
GOBP_CELLULAR_RESPONSE_TO_OX...5	SET	147	-0.11719	-0.010217	0.064795	0.96474	GOBP_CELLULAR_RESPONSE_TO_OXYGEN_LEVELS	0.999989
GOBP_NEGATIVE_REGULATION_OF_...51	SET	45	-0.22314	-0.010792	0.12331	0.96481	GOBP_NEGATIVE_REGULATION_OF_BLOOD_PRESSURE	0.999989
GOBP_REGULATION_OF_NADP_META...	SET	8	-0.52268	-0.010669	0.28881	0.96482	GOBP_REGULATION_OF_NADP_METABOLIC_PROCESS	0.999989
GOBP_CD4_POSITIVE_ALPHA_BETA...3	SET	84	-0.15018	-0.0099134	0.08292	0.96493	GOBP_CD4_POSITIVE_ALPHA_BETA_T_CELL_DIFFERENTIATION	0.999989
GOBP_MITOCHONDRIAL_DNA_REPLI...	SET	14	-0.29548	-0.0079773	0.16315	0.96493	GOBP_MITOCHONDRIAL_DNA_REPLICATION	0.999989
GOMF_HISTONE_H4_METHYLTRANSF...	SET	13	-0.42123	-0.010959	0.23252	0.96497	GOMF_HISTONE_H4_METHYLTRANSFERASE_ACTIVITY	0.999989
GOBP_PLUS_END_DIRECTED_ORGAN...	SET	7	-0.45269	-0.0086434	0.24968	0.96508	GOBP_PLUS_END_DIRECTED_ORGANELLE_TRANSPORT_ALONG_MICROTUBULE	0.999989
GOMF_SINGLE_STRANDED_DNA_EXO...	SET	9	-0.57965	-0.012549	0.31957	0.96514	GOMF_SINGLE_STRANDED_DNA_EXODEOXYRIBONUCLEASE_ACTIVITY	0.999989
KEGG_INOSITOL_PHOSPHATE_META...	SET	52	-0.19756	-0.010269	0.10889	0.96518	KEGG_INOSITOL_PHOSPHATE_METABOLISM	0.999989
GOMF_STRUCTURAL_CONSTITUENT_...13	SET	24	-0.28447	-0.010053	0.15671	0.96524	GOMF_STRUCTURAL_CONSTITUENT_OF_SYNAPSE	0.999989
GOBP_FUSED_ANTRUM_STAGE	SET	6	-0.65005	-0.011491	0.35808	0.96526	GOBP_FUSED_ANTRUM_STAGE	0.999989
ZHANG_BREAST_CANCER_PROGENIT...1	SET	134	-0.11897	-0.0099055	0.0655	0.96533	ZHANG_BREAST_CANCER_PROGENITORS_DN	0.999989
GOBP_PHAGOCYTOSIS_RECOGNITION	SET	28	-0.29428	-0.011232	0.162	0.96535	GOBP_PHAGOCYTOSIS_RECOGNITION	0.999989
GOMF_HIGH_DENSITY_LIPOPROTEI...	SET	10	-0.46372	-0.010582	0.2551	0.96544	GOMF_HIGH_DENSITY_LIPOPROTEIN_PARTICLE_BINDING	0.999989
GOBP_TYPE_II_INTERFERON_PROD...	SET	111	-0.1325	-0.010047	0.072863	0.96549	GOBP_TYPE_II_INTERFERON_PRODUCTION	0.999989
GOBP_STARTLE_RESPONSE	SET	26	-0.29279	-0.010769	0.16087	0.96562	GOBP_STARTLE_RESPONSE	0.999989
REACTOME_METABOLISM_OF_WATER...	SET	121	-0.12646	-0.010009	0.06948	0.96562	REACTOME_METABOLISM_OF_WATER_SOLUBLE_VITAMINS_AND_COFACTORS	0.999989
WP_CANCER_IMMUNOTHERAPY_BY_P...	SET	23	-0.31893	-0.011033	0.17514	0.96569	WP_CANCER_IMMUNOTHERAPY_BY_PD1_BLOCKADE	0.999989
GOBP_TUMOR_NECROSIS_FACTOR_M...	SET	99	-0.13922	-0.0099727	0.076418	0.96575	GOBP_TUMOR_NECROSIS_FACTOR_MEDIATED_SIGNALING_PATHWAY	0.999989
GOBP_REGULATION_OF_DEFENSE_R...3	SET	5	-0.50803	-0.0081986	0.27874	0.96581	GOBP_REGULATION_OF_DEFENSE_RESPONSE_TO_FUNGUS	0.999989
GOBP_LEUCINE_METABOLIC_PROCE...	SET	8	-0.43925	-0.0089656	0.24099	0.96582	GOBP_LEUCINE_METABOLIC_PROCESS	0.999989
WILLERT_WNT_SIGNALING	SET	21	-0.34719	-0.011478	0.19047	0.96582	WILLERT_WNT_SIGNALING	0.999989
GOBP_POSITIVE_REGULATION_OF_...855	SET	8	-0.5468	-0.011161	0.29971	0.96595	GOBP_POSITIVE_REGULATION_OF_T_CELL_TOLERANCE_INDUCTION	0.999989
GOBP_NADPH_REGENERATION	SET	20	-0.312	-0.010066	0.17089	0.96605	GOBP_NADPH_REGENERATION	0.999989
GOMF_MINUS_END_DIRECTED_MICR...	SET	17	-0.3916	-0.011649	0.21448	0.96605	GOMF_MINUS_END_DIRECTED_MICROTUBULE_MOTOR_ACTIVITY	0.999989
GOCC_MLL3_4_COMPLEX	SET	9	-0.40651	-0.0088005	0.22262	0.96607	GOCC_MLL3_4_COMPLEX	0.999989
GOBP_NEGATIVE_REGULATION_OF_...589	SET	9	-0.53098	-0.011495	0.29065	0.96613	GOBP_NEGATIVE_REGULATION_OF_RETINOIC_ACID_RECEPTOR_SIGNALING_PATHWAY	0.999989
GOCC_CALYX_OF_HELD	SET	19	-0.34571	-0.010871	0.1892	0.96616	GOCC_CALYX_OF_HELD	0.999989
GOMF_L_ALANINE_TRANSMEMBRANE...	SET	9	-0.52141	-0.011288	0.28536	0.96616	GOMF_L_ALANINE_TRANSMEMBRANE_TRANSPORTER_ACTIVITY	0.999989
GOCC_PAR_POLARITY_COMPLEX	SET	6	-0.64081	-0.011328	0.35064	0.96618	GOCC_PAR_POLARITY_COMPLEX	0.999989
MOOTHA_ROS	SET	6	-0.67322	-0.011901	0.3681	0.96628	MOOTHA_ROS	0.999989
GOBP_RESPONSE_TO_GONADOTROPI...	SET	5	-0.5252	-0.0084755	0.28706	0.96634	GOBP_RESPONSE_TO_GONADOTROPIN_RELEASING_HORMONE	0.999989
GOBP_REGULATION_OF_DNA_HELIC...	SET	5	-0.4501	-0.0072637	0.24593	0.96638	GOBP_REGULATION_OF_DNA_HELICASE_ACTIVITY	0.999989
SCHLOSSER_SERUM_RESPONSE_UP	SET	119	-0.12716	-0.0099818	0.069481	0.96638	SCHLOSSER_SERUM_RESPONSE_UP	0.999989
WP_PROSURVIVAL_SIGNALING_OF_...	SET	15	-0.39172	-0.010946	0.21394	0.96644	WP_PROSURVIVAL_SIGNALING_OF_NEUROPROTECTIN_D1	0.999989
GOBP_POSITIVE_REGULATION_OF_...869	SET	19	-0.33566	-0.010556	0.1833	0.96646	GOBP_POSITIVE_REGULATION_OF_VACUOLE_ORGANIZATION	0.999989
GOMF_POLY_PYRIMIDINE_TRACT_B...	SET	26	-0.25518	-0.0093855	0.1393	0.96651	GOMF_POLY_PYRIMIDINE_TRACT_BINDING	0.999989
GOMF_NAD_BINDING	SET	54	-0.19505	-0.010331	0.10645	0.96654	GOMF_NAD_BINDING	0.999989
GOBP_T_CELL_ACTIVATION	SET	522	-0.0653	-0.010621	0.035634	0.96656	GOBP_T_CELL_ACTIVATION	0.999989
GOBP_REGULATION_OF_MICROTUBU...8	SET	82	-0.14972	-0.0097648	0.081642	0.96665	GOBP_REGULATION_OF_MICROTUBULE_POLYMERIZATION_OR_DEPOLYMERIZATION	0.999989
HERNANDEZ_ABERRANT_MITOSIS_B...1	SET	18	-0.3623	-0.01109	0.19757	0.96665	HERNANDEZ_ABERRANT_MITOSIS_BY_DOCETACEL_2NM_DN	0.999989
GOMF_GLYCINE_N_ACYLTRANSFERA...	SET	4	-0.95343	-0.013762	0.51986	0.96667	GOMF_GLYCINE_N_ACYLTRANSFERASE_ACTIVITY	0.999989
HELLER_HDAC_TARGETS_SILENCED...1	SET	266	-0.088472	-0.010343	0.048235	0.96668	HELLER_HDAC_TARGETS_SILENCED_BY_METHYLATION_DN	0.999989
GOMF_NUCLEAR_VITAMIN_D_RECEP...	SET	13	-0.37948	-0.0098726	0.20681	0.96673	GOMF_NUCLEAR_VITAMIN_D_RECEPTOR_BINDING	0.999989
GOBP_EPITHELIAL_CILIUM_MOVEM...	SET	10	-0.48117	-0.01098	0.26214	0.96678	GOBP_EPITHELIAL_CILIUM_MOVEMENT_INVOLVED_IN_DETERMINATION_OF_LEFT_RIGHT_ASYMMETRY	0.999989
REACTOME_PKMTS_METHYLATE_HIS...	SET	49	-0.18535	-0.0093532	0.10089	0.9669	REACTOME_PKMTS_METHYLATE_HISTONE_LYSINES	0.999989
GOBP_NEGATIVE_REGULATION_OF_...267	SET	7	-0.6475	-0.012363	0.35239	0.96692	GOBP_NEGATIVE_REGULATION_OF_GONADOTROPIN_SECRETION	0.999989
GOBP_HORMONE_TRANSPORT	SET	303	-0.087404	-0.010895	0.047564	0.96693	GOBP_HORMONE_TRANSPORT	0.999989
GOMF_HISTONE_H4K20_METHYLTRA...	SET	9	-0.48988	-0.010605	0.26658	0.96694	GOMF_HISTONE_H4K20_METHYLTRANSFERASE_ACTIVITY	0.999989
KLEIN_PRIMARY_EFFUSION_LYMPH...2	SET	47	-0.21173	-0.010464	0.1152	0.96696	KLEIN_PRIMARY_EFFUSION_LYMPHOMA_UP	0.999989
GOBP_REGULATION_OF_PLASMA_LI...	SET	70	-0.17783	-0.01072	0.096744	0.96697	GOBP_REGULATION_OF_PLASMA_LIPOPROTEIN_PARTICLE_LEVELS	0.999989
GOBP_AORTA_MORPHOGENESIS	SET	33	-0.27733	-0.011489	0.1508	0.96703	GOBP_AORTA_MORPHOGENESIS	0.999989
CERVERA_SDHB_TARGETS_1_DN	SET	34	-0.23546	-0.0099014	0.12802	0.96705	CERVERA_SDHB_TARGETS_1_DN	0.999989
GOBP_REGULATION_OF_FAT_CELL_...1	SET	128	-0.13186	-0.010732	0.071695	0.96705	GOBP_REGULATION_OF_FAT_CELL_DIFFERENTIATION	0.999989
RIZ_ERYTHROID_DIFFERENTIATIO...4	SET	40	-0.2202	-0.010042	0.11971	0.96707	RIZ_ERYTHROID_DIFFERENTIATION_CCNE1	0.999989
GOBP_TRIGEMINAL_NERVE_DEVELO...	SET	10	-0.4834	-0.011031	0.26272	0.96711	GOBP_TRIGEMINAL_NERVE_DEVELOPMENT	0.999989
GOBP_PURKINJE_MYOCYTE_TO_VEN...	SET	5	-0.69887	-0.011278	0.37974	0.96714	GOBP_PURKINJE_MYOCYTE_TO_VENTRICULAR_CARDIAC_MUSCLE_CELL_SIGNALING	0.999989
GOBP_POSITIVE_REGULATION_OF_...591	SET	7	-0.50493	-0.009641	0.27434	0.96715	GOBP_POSITIVE_REGULATION_OF_NUCLEASE_ACTIVITY	0.999989
GOBP_POSITIVE_REGULATION_OF_...725	SET	5	-0.74783	-0.012068	0.40619	0.96719	GOBP_POSITIVE_REGULATION_OF_RETINOIC_ACID_RECEPTOR_SIGNALING_PATHWAY	0.999989
GOBP_PIECEMEAL_MICROAUTOPHAG...	SET	10	-0.43904	-0.010019	0.23832	0.96727	GOBP_PIECEMEAL_MICROAUTOPHAGY_OF_THE_NUCLEUS	0.999989
REACTOME_P130CAS_LINKAGE_TO_...	SET	15	-0.41425	-0.011576	0.22487	0.96727	REACTOME_P130CAS_LINKAGE_TO_MAPK_SIGNALING_FOR_INTEGRINS	0.999989
REACTOME_SEMA3A_PLEXIN_REPUL...	SET	13	-0.45728	-0.011897	0.24815	0.96731	REACTOME_SEMA3A_PLEXIN_REPULSION_SIGNALING_BY_INHIBITING_INTEGRIN_ADHESION	0.999989
GOBP_HISTONE_H3_K4_DIMETHYLA...	SET	6	-0.43135	-0.0076253	0.23405	0.96733	GOBP_HISTONE_H3_K4_DIMETHYLATION	0.999989
KEGG_TYPE_I_DIABETES_MELLITUS	SET	41	-0.25319	-0.01169	0.13735	0.96736	KEGG_TYPE_I_DIABETES_MELLITUS	0.999989
BIOCARTA_PTC1_PATHWAY	SET	11	-0.3929	-0.009403	0.21287	0.96753	BIOCARTA_PTC1_PATHWAY	0.999989
GOCC_KINETOCHORE_MICROTUBULE	SET	20	-0.30022	-0.0096859	0.16259	0.96758	GOCC_KINETOCHORE_MICROTUBULE	0.999989
THUM_MIR21_TARGETS_HEART_DIS...1	SET	8	-0.6356	-0.012973	0.34405	0.96765	THUM_MIR21_TARGETS_HEART_DISEASE_DN	0.999989
GOBP_POSITIVE_REGULATION_OF_...108	SET	405	-0.070849	-0.010182	0.038342	0.96768	GOBP_POSITIVE_REGULATION_OF_CELLULAR_CATABOLIC_PROCESS	0.999989
NAGY_PCAF_COMPONENTS_HUMAN	SET	8	-0.47495	-0.0096944	0.25702	0.96768	NAGY_PCAF_COMPONENTS_HUMAN	0.999989
GOMF_CULLIN_FAMILY_PROTEIN_B...	SET	23	-0.28969	-0.010022	0.15676	0.96769	GOMF_CULLIN_FAMILY_PROTEIN_BINDING	0.999989
GOBP_REGULATION_OF_SODIUM_IO...1	SET	60	-0.20742	-0.011579	0.1121	0.96785	GOBP_REGULATION_OF_SODIUM_ION_TRANSMEMBRANE_TRANSPORT	0.999989
GOBP_NEGATIVE_REGULATION_OF_...628	SET	27	-0.28038	-0.010508	0.15152	0.96786	GOBP_NEGATIVE_REGULATION_OF_STEM_CELL_DIFFERENTIATION	0.999989
GOMF_COMPLEMENT_COMPONENT_C1...	SET	8	-0.50605	-0.010329	0.27344	0.96788	GOMF_COMPLEMENT_COMPONENT_C1Q_COMPLEX_BINDING	0.999989
GOBP_POSITIVE_REGULATION_OF_...651	SET	25	-0.30591	-0.011033	0.16526	0.96791	GOBP_POSITIVE_REGULATION_OF_PROTEIN_AUTOPHOSPHORYLATION	0.999989
REACTOME_SEALING_OF_THE_NUCL...	SET	30	-0.25155	-0.0099372	0.13559	0.96821	REACTOME_SEALING_OF_THE_NUCLEAR_ENVELOPE_NE_BY_ESCRT_III	0.999989
REACTOME_DEFECTIVE_F9_ACTIVA...	SET	5	-0.7245	-0.011692	0.3904	0.96825	REACTOME_DEFECTIVE_F9_ACTIVATION	0.999989
MARTORIATI_MDM4_TARGETS_FETA...2	SET	224	-0.096641	-0.010379	0.052031	0.96836	MARTORIATI_MDM4_TARGETS_FETAL_LIVER_UP	0.999989
GOBP_LUTEINIZING_HORMONE_SEC...	SET	10	-0.48531	-0.011074	0.26124	0.96839	GOBP_LUTEINIZING_HORMONE_SECRETION	0.999989
GOBP_POSITIVE_REGULATION_OF_...499	SET	10	-0.45453	-0.010372	0.24457	0.96845	GOBP_POSITIVE_REGULATION_OF_MITOCHONDRIAL_CALCIUM_ION_CONCENTRATION	0.999989
GOMF_ATP_DEPENDENT_PROTEIN_F...	SET	32	-0.21842	-0.0089109	0.11752	0.96845	GOMF_ATP_DEPENDENT_PROTEIN_FOLDING_CHAPERONE	0.999989
KIM_WT1_TARGETS_12HR_DN	SET	207	-0.10015	-0.010345	0.053862	0.96851	KIM_WT1_TARGETS_12HR_DN	0.999989
WP_16P112_PROXIMAL_DELETION_...	SET	69	-0.19594	-0.011727	0.10535	0.96853	WP_16P112_PROXIMAL_DELETION_SYNDROME	0.999989
GOBP_POSITIVE_REGULATION_OF_...51	SET	138	-0.12335	-0.010422	0.066185	0.96881	GOBP_POSITIVE_REGULATION_OF_AUTOPHAGY	0.999989
REACTOME_SYNTHESIS_OF_PIPS_A...5	SET	46	-0.2226	-0.010884	0.11936	0.9689	REACTOME_SYNTHESIS_OF_PIPS_AT_THE_PLASMA_MEMBRANE	0.999989
GOBP_NEGATIVE_REGULATION_OF_...605	SET	47	-0.21069	-0.010413	0.11281	0.96909	GOBP_NEGATIVE_REGULATION_OF_SIGNALING_RECEPTOR_ACTIVITY	0.999989
REACTOME_EARLY_SARS_COV_2_IN...	SET	34	-0.24155	-0.010157	0.12928	0.96914	REACTOME_EARLY_SARS_COV_2_INFECTION_EVENTS	0.999989
GOCC_MITOTIC_SPINDLE_MICROTU...	SET	13	-0.35138	-0.0091414	0.18801	0.96918	GOCC_MITOTIC_SPINDLE_MICROTUBULE	0.999989
GOBP_ESTABLISHMENT_OF_PROTEI...2	SET	10	-0.40759	-0.0093009	0.21799	0.96923	GOBP_ESTABLISHMENT_OF_PROTEIN_LOCALIZATION_TO_CHROMATIN	0.999989
GOBP_REGULATION_OF_SYNAPSE_S...2	SET	218	-0.10106	-0.010709	0.054047	0.96925	GOBP_REGULATION_OF_SYNAPSE_STRUCTURE_OR_ACTIVITY	0.999989
GOBP_PHOSPHATIDYLCHOLINE_CAT...	SET	15	-0.36628	-0.010236	0.19577	0.96932	GOBP_PHOSPHATIDYLCHOLINE_CATABOLIC_PROCESS	0.999989
GOBP_REGULATION_OF_MITOCHOND...8	SET	43	-0.21583	-0.010204	0.11534	0.96934	GOBP_REGULATION_OF_MITOCHONDRIAL_MEMBRANE_PERMEABILITY_INVOLVED_IN_APOPTOTIC_PROCESS	0.999989
GOBP_REGULATION_OF_MONONUCLE...	SET	113	-0.1338	-0.010236	0.071437	0.96946	GOBP_REGULATION_OF_MONONUCLEAR_CELL_MIGRATION	0.999989
GARY_CD5_TARGETS_UP	SET	441	-0.06811	-0.010205	0.036357	0.96949	GARY_CD5_TARGETS_UP	0.999989
CHEN_HOXA5_TARGETS_6HR_DN	SET	5	-0.58183	-0.0093896	0.31023	0.96963	CHEN_HOXA5_TARGETS_6HR_DN	0.999989
GOBP_REGULATION_OF_HIPPO_SIG...	SET	24	-0.32149	-0.011361	0.17141	0.96964	GOBP_REGULATION_OF_HIPPO_SIGNALING	0.999989
GOBP_REGULATION_OF_T_HELPER_...4	SET	10	-0.50891	-0.011613	0.2711	0.96974	GOBP_REGULATION_OF_T_HELPER_1_CELL_DIFFERENTIATION	0.999989
GOBP_PEPTIDYL_PROLINE_MODIFI...	SET	39	-0.20632	-0.0092909	0.1099	0.96975	GOBP_PEPTIDYL_PROLINE_MODIFICATION	0.999989
GOBP_DEVELOPMENTAL_GROWTH	SET	597	-0.064169	-0.01114	0.034176	0.96978	GOBP_DEVELOPMENTAL_GROWTH	0.999989
WP_4HYDROXYTAMOXIFEN_DEXAMET...	SET	18	-0.37227	-0.011395	0.19816	0.96984	WP_4HYDROXYTAMOXIFEN_DEXAMETHASONE_AND_RETINOIC_ACIDS_REGULATION_OF_P27_EXPRESSION	0.999989
DORSAM_HOXA9_TARGETS_DN	SET	31	-0.29842	-0.011983	0.15879	0.96989	DORSAM_HOXA9_TARGETS_DN	0.999989
GOBP_CORTICOSPINAL_TRACT_MOR...	SET	7	-0.61149	-0.011676	0.32526	0.96994	GOBP_CORTICOSPINAL_TRACT_MORPHOGENESIS	0.999989
KEGG_CIRCADIAN_RHYTHM_MAMMAL	SET	13	-0.44004	-0.011448	0.23403	0.96996	KEGG_CIRCADIAN_RHYTHM_MAMMAL	0.999989
GOBP_CELLULAR_RESPONSE_TO_UV...1	SET	11	-0.41187	-0.0098572	0.21901	0.96998	GOBP_CELLULAR_RESPONSE_TO_UV_A	0.999989
REACTOME_RUNX1_REGULATES_GEN...	SET	59	-0.17429	-0.0096481	0.092574	0.97012	REACTOME_RUNX1_REGULATES_GENES_INVOLVED_IN_MEGAKARYOCYTE_DIFFERENTIATION_AND_PLATELET_FUNCTION	0.999989
GOBP_BONE_RESORPTION	SET	64	-0.19286	-0.011118	0.10241	0.97015	GOBP_BONE_RESORPTION	0.999989
WP_NUCLEAR_RECEPTORS_METAPAT...	SET	304	-0.087961	-0.010982	0.046628	0.97037	WP_NUCLEAR_RECEPTORS_METAPATHWAY	0.999989
GOBP_POSITIVE_REGULATION_OF_...889	SET	18	-0.37612	-0.011513	0.19934	0.9704	GOBP_POSITIVE_REGULATION_OF_VOLTAGE_GATED_POTASSIUM_CHANNEL_ACTIVITY	0.999989
MIKKELSEN_IPS_ICP_WITH_H3K27...	SET	54	-0.19866	-0.010522	0.10528	0.97041	MIKKELSEN_IPS_ICP_WITH_H3K27ME3	0.999989
GOMF_PHOSPHATIDYLINOSITOL_PH...4	SET	13	-0.39197	-0.010198	0.20768	0.97043	GOMF_PHOSPHATIDYLINOSITOL_PHOSPHATE_KINASE_ACTIVITY	0.999989
LIU_CDX2_TARGETS_DN	SET	8	-0.67295	-0.013736	0.3563	0.97053	LIU_CDX2_TARGETS_DN	0.999989
GOBP_2_OXOGLUTARATE_METABOLI...	SET	17	-0.36472	-0.010849	0.19305	0.97056	GOBP_2_OXOGLUTARATE_METABOLIC_PROCESS	0.999989
WP_15Q112_COPY_NUMBER_VARIAT...	SET	6	-0.65604	-0.011597	0.34721	0.97058	WP_15Q112_COPY_NUMBER_VARIATION_SYNDROME	0.999989
GOCC_PHOSPHATIDYLINOSITOL_3_...1	SET	25	-0.31185	-0.011247	0.16504	0.97059	GOCC_PHOSPHATIDYLINOSITOL_3_KINASE_COMPLEX	0.999989
WORSCHECH_TUMOR_REJECTION_DN	SET	9	-0.43381	-0.0093916	0.22949	0.97063	WORSCHECH_TUMOR_REJECTION_DN	0.999989
GOBP_VITAMIN_METABOLIC_PROCE...	SET	101	-0.14979	-0.010837	0.079172	0.97075	GOBP_VITAMIN_METABOLIC_PROCESS	0.999989
ZHANG_RESPONSE_TO_CANTHARIDI...1	SET	63	-0.16548	-0.009465	0.087463	0.97075	ZHANG_RESPONSE_TO_CANTHARIDIN_DN	0.999989
LEE_NEURAL_CREST_STEM_CELL_UP	SET	139	-0.13285	-0.011264	0.070198	0.97078	LEE_NEURAL_CREST_STEM_CELL_UP	0.999989
GOMF_LIPOTEICHOIC_ACID_BINDI...	SET	5	-0.74136	-0.011964	0.39171	0.97079	GOMF_LIPOTEICHOIC_ACID_BINDING	0.999989
GOBP_BARBED_END_ACTIN_FILAME...	SET	25	-0.28983	-0.010453	0.15299	0.9709	GOBP_BARBED_END_ACTIN_FILAMENT_CAPPING	0.999989
GRAHAM_CML_QUIESCENT_VS_CML_...2	SET	22	-0.34779	-0.011768	0.18348	0.97098	GRAHAM_CML_QUIESCENT_VS_CML_DIVIDING_UP	0.999989
MIKKELSEN_IPS_WITH_HCP_H3K27...	SET	98	-0.1678	-0.011959	0.08849	0.97103	MIKKELSEN_IPS_WITH_HCP_H3K27ME3	0.999989
GOBP_REGULATION_OF_CELLULAR_...2	SET	13	-0.40897	-0.01064	0.21554	0.9711	GOBP_REGULATION_OF_CELLULAR_CARBOHYDRATE_CATABOLIC_PROCESS	0.999989
GOBP_POSITIVE_REGULATION_OF_...356	SET	3	-0.94735	-0.011843	0.49921	0.97112	GOBP_POSITIVE_REGULATION_OF_HIGH_DENSITY_LIPOPROTEIN_PARTICLE_CLEARANCE	0.999989
WP_PHOSPHOINOSITIDES_METABOL...	SET	44	-0.2329	-0.011138	0.12274	0.97112	WP_PHOSPHOINOSITIDES_METABOLISM	0.999989
SARTIPY_NORMAL_AT_INSULIN_RE...2	SET	29	-0.26445	-0.010272	0.13934	0.97113	SARTIPY_NORMAL_AT_INSULIN_RESISTANCE_UP	0.999989
GOBP_POSITIVE_REGULATION_OF_...96	SET	31	-0.28414	-0.01141	0.14965	0.97119	GOBP_POSITIVE_REGULATION_OF_CARTILAGE_DEVELOPMENT	0.999989
NIKOLSKY_BREAST_CANCER_12Q13...	SET	45	-0.35867	-0.017346	0.18883	0.97124	NIKOLSKY_BREAST_CANCER_12Q13_Q21_AMPLICON	0.999989
GOMF_AXON_GUIDANCE_RECEPTOR_...	SET	10	-0.51579	-0.01177	0.27149	0.97127	GOMF_AXON_GUIDANCE_RECEPTOR_ACTIVITY	0.999989
WOOD_EBV_EBNA1_TARGETS_UP	SET	105	-0.15244	-0.011244	0.080235	0.97127	WOOD_EBV_EBNA1_TARGETS_UP	0.999989
GOBP_REGULATION_OF_LYMPHANGI...	SET	5	-0.69334	-0.011189	0.36436	0.97146	GOBP_REGULATION_OF_LYMPHANGIOGENESIS	0.999989
GOBP_SYNAPSE_ASSEMBLY	SET	176	-0.11909	-0.011352	0.062562	0.97151	GOBP_SYNAPSE_ASSEMBLY	0.999989
GOBP_RESPONSE_TO_ALCOHOL	SET	235	-0.10219	-0.011238	0.053681	0.97152	GOBP_RESPONSE_TO_ALCOHOL	0.999989
REACTOME_ADVANCED_GLYCOSYLAT...	SET	13	-0.3568	-0.0092824	0.18735	0.97157	REACTOME_ADVANCED_GLYCOSYLATION_ENDPRODUCT_RECEPTOR_SIGNALING	0.999989
GOBP_PLASMA_LIPOPROTEIN_PART...	SET	39	-0.25257	-0.011373	0.13259	0.9716	GOBP_PLASMA_LIPOPROTEIN_PARTICLE_CLEARANCE	0.999989
GOBP_CYTOLYSIS	SET	22	-0.32208	-0.010898	0.1688	0.9718	GOBP_CYTOLYSIS	0.999989
GOBP_ESCRT_COMPLEX_DISASSEMB...	SET	10	-0.38006	-0.0086728	0.19909	0.97186	GOBP_ESCRT_COMPLEX_DISASSEMBLY	0.999989
GOBP_AXON_CHOICE_POINT_RECOG...	SET	7	-0.64977	-0.012406	0.34036	0.97187	GOBP_AXON_CHOICE_POINT_RECOGNITION	0.999989
GOBP_REGULATION_OF_DNA_TOPOI...	SET	4	-0.7309	-0.01055	0.38175	0.97222	GOBP_REGULATION_OF_DNA_TOPOISOMERASE_ATP_HYDROLYZING_ACTIVITY	0.999989
GOBP_REGULATION_OF_LYMPHOCYT...2	SET	55	-0.19057	-0.010187	0.099423	0.97236	GOBP_REGULATION_OF_LYMPHOCYTE_APOPTOTIC_PROCESS	0.999989
ZAMORA_NOS2_TARGETS_DN	SET	81	-0.17497	-0.011343	0.091287	0.97236	ZAMORA_NOS2_TARGETS_DN	0.999989
GOBP_REGULATION_OF_NEUTROPHI...4	SET	6	-0.51251	-0.00906	0.26723	0.97243	GOBP_REGULATION_OF_NEUTROPHIL_EXTRAVASATION	0.999989
GOBP_NEGATIVE_REGULATION_OF_...170	SET	144	-0.12611	-0.010882	0.065742	0.97246	GOBP_NEGATIVE_REGULATION_OF_CYTOSKELETON_ORGANIZATION	0.999989
MORI_PRE_BI_LYMPHOCYTE_DN	SET	75	-0.17683	-0.011032	0.092151	0.97249	MORI_PRE_BI_LYMPHOCYTE_DN	0.999989
GOMF_CIS_TRANS_ISOMERASE_ACT...	SET	39	-0.22033	-0.0099215	0.11472	0.9726	GOMF_CIS_TRANS_ISOMERASE_ACTIVITY	0.999989
GOMF_TRANSLATION_FACTOR_ACTI...	SET	79	-0.14663	-0.0093879	0.076321	0.97264	GOMF_TRANSLATION_FACTOR_ACTIVITY_RNA_BINDING	0.999989
GOBP_MICROTUBULE_NUCLEATION	SET	36	-0.23748	-0.010275	0.12357	0.97268	GOBP_MICROTUBULE_NUCLEATION	0.999989
GOBP_POSITIVE_REGULATION_OF_...654	SET	5	-0.74566	-0.012033	0.38746	0.97284	GOBP_POSITIVE_REGULATION_OF_PROTEIN_CATABOLIC_PROCESS_IN_THE_VACUOLE	0.999989
JOSEPH_RESPONSE_TO_SODIUM_BU...2	SET	27	-0.3153	-0.011817	0.16384	0.97284	JOSEPH_RESPONSE_TO_SODIUM_BUTYRATE_UP	0.999989
GOCC_P_BODY	SET	95	-0.14661	-0.010289	0.07617	0.97287	GOCC_P_BODY	0.999989
GOCC_ALPHA_BETA_T_CELL_RECEP...	SET	4	-0.9259	-0.013365	0.48099	0.97288	GOCC_ALPHA_BETA_T_CELL_RECEPTOR_COMPLEX	0.999989
YEMELYANOV_GR_TARGETS_DN	SET	10	-0.50212	-0.011458	0.26081	0.97289	YEMELYANOV_GR_TARGETS_DN	0.999989
GOMF_MRNA_BINDING	SET	286	-0.082305	-0.0099716	0.042717	0.97299	GOMF_MRNA_BINDING	0.999989
PID_AR_PATHWAY	SET	58	-0.19828	-0.010883	0.10289	0.97301	PID_AR_PATHWAY	0.999989
GOCC_KINESIN_COMPLEX	SET	46	-0.20343	-0.0099472	0.10556	0.97302	GOCC_KINESIN_COMPLEX	0.999989
BURTON_ADIPOGENESIS_2	SET	70	-0.18543	-0.011178	0.096197	0.97304	BURTON_ADIPOGENESIS_2	0.999989
GOBP_MICROTUBULE_BASED_TRANS...	SET	203	-0.10196	-0.01043	0.052859	0.97312	GOBP_MICROTUBULE_BASED_TRANSPORT	0.999989
GOBP_HISTONE_H3_K4_MONOMETHY...	SET	8	-0.41134	-0.008396	0.2131	0.9732	GOBP_HISTONE_H3_K4_MONOMETHYLATION	0.999989
GOBP_PROTEIN_HEXAMERIZATION	SET	9	-0.44193	-0.0095673	0.22895	0.9732	GOBP_PROTEIN_HEXAMERIZATION	0.999989
BROWNE_HCMV_INFECTION_4HR_DN	SET	239	-0.096846	-0.010739	0.050164	0.97322	BROWNE_HCMV_INFECTION_4HR_DN	0.999989
GOBP_PROTEIN_DENEDDYLATION	SET	11	-0.3962	-0.009482	0.20516	0.97326	GOBP_PROTEIN_DENEDDYLATION	0.999989
GOMF_MRNA_3_UTR_BINDING	SET	92	-0.14695	-0.010149	0.076095	0.97326	GOMF_MRNA_3_UTR_BINDING	0.999989
GOBP_REGULATION_OF_PROTEIN_D...3	SET	82	-0.16466	-0.010739	0.085209	0.97334	GOBP_REGULATION_OF_PROTEIN_DEPOLYMERIZATION	0.999989
MARTIN_NFKB_TARGETS_DN	SET	11	-0.44572	-0.010667	0.23065	0.97334	MARTIN_NFKB_TARGETS_DN	0.999989
REACTOME_SYNTHESIS_OF_ACTIVE...	SET	27	-0.27319	-0.010239	0.1413	0.9734	REACTOME_SYNTHESIS_OF_ACTIVE_UBIQUITIN_ROLES_OF_E1_AND_E2_ENZYMES	0.999989
GOBP_REGULATION_OF_CARDIAC_M...3	SET	7	-0.63166	-0.012061	0.32666	0.97342	GOBP_REGULATION_OF_CARDIAC_MUSCLE_CELL_ACTION_POTENTIAL_INVOLVED_IN_REGULATION_OF_CONTRACTION	0.999989
GOBP_REGULATION_OF_MORPHOGEN...2	SET	46	-0.24635	-0.012045	0.12734	0.97347	GOBP_REGULATION_OF_MORPHOGENESIS_OF_A_BRANCHING_STRUCTURE	0.999989
GOBP_NUCLEAR_TRANSCRIBED_MRN...2	SET	67	-0.17279	-0.010191	0.089291	0.97351	GOBP_NUCLEAR_TRANSCRIBED_MRNA_CATABOLIC_PROCESS_DEADENYLATION_DEPENDENT_DECAY	0.999989
REACTOME_DEADENYLATION_DEPEN...	SET	55	-0.18308	-0.009786	0.094602	0.97351	REACTOME_DEADENYLATION_DEPENDENT_MRNA_DECAY	0.999989
HOSHIDA_LIVER_CANCER_LATE_RE...2	SET	57	-0.21084	-0.011473	0.10884	0.97362	HOSHIDA_LIVER_CANCER_LATE_RECURRENCE_UP	0.999989
GOBP_TRUNK_SEGMENTATION	SET	5	-0.6312	-0.010186	0.3258	0.97364	GOBP_TRUNK_SEGMENTATION	0.999989
REACTOME_SYNTHESIS_OF_PIPS_A...1	SET	15	-0.35018	-0.0097855	0.18076	0.97364	REACTOME_SYNTHESIS_OF_PIPS_AT_THE_EARLY_ENDOSOME_MEMBRANE	0.999989
GALINDO_IMMUNE_RESPONSE_TO_E...	SET	73	-0.18667	-0.01149	0.096338	0.97366	GALINDO_IMMUNE_RESPONSE_TO_ENTEROTOXIN	0.999989
GOMF_CYCLOSPORIN_A_BINDING	SET	18	-0.34574	-0.010583	0.17841	0.97368	GOMF_CYCLOSPORIN_A_BINDING	0.999989
KAAB_FAILED_HEART_ATRIUM_UP	SET	32	-0.27192	-0.011093	0.14029	0.9737	KAAB_FAILED_HEART_ATRIUM_UP	0.999989
BIOCARTA_IL12_PATHWAY	SET	18	-0.40508	-0.012399	0.20895	0.97372	BIOCARTA_IL12_PATHWAY	0.999989
GOBP_DENTATE_GYRUS_DEVELOPME...	SET	17	-0.4152	-0.012351	0.21416	0.97373	GOBP_DENTATE_GYRUS_DEVELOPMENT	0.999989
GOBP_RESPONSE_TO_BLUE_LIGHT	SET	7	-0.67511	-0.01289	0.34809	0.97377	GOBP_RESPONSE_TO_BLUE_LIGHT	0.999989
GOBP_POSITIVE_REGULATION_OF_...850	SET	5	-0.60756	-0.0098048	0.313	0.97387	GOBP_POSITIVE_REGULATION_OF_T_CELL_MEDIATED_IMMUNE_RESPONSE_TO_TUMOR_CELL	0.999989
CADWELL_ATG16L1_TARGETS_UP	SET	99	-0.1511	-0.010824	0.077797	0.97394	CADWELL_ATG16L1_TARGETS_UP	0.999989
CURSONS_NATURAL_KILLER_CELLS	SET	18	-0.33696	-0.010314	0.17349	0.97394	CURSONS_NATURAL_KILLER_CELLS	0.999989
REACTOME_NEGATIVE_REGULATION...12	SET	15	-0.38188	-0.010671	0.19652	0.974	REACTOME_NEGATIVE_REGULATION_OF_TCF_DEPENDENT_SIGNALING_BY_WNT_LIGAND_ANTAGONISTS	0.999989
GOBP_BROWN_FAT_CELL_DIFFEREN...	SET	52	-0.21347	-0.011096	0.10979	0.97407	GOBP_BROWN_FAT_CELL_DIFFERENTIATION	0.999989
GOBP_NEURON_RECOGNITION	SET	46	-0.24768	-0.012111	0.12737	0.97408	GOBP_NEURON_RECOGNITION	0.999989
GOBP_POSITIVE_REGULATION_OF_...19	SET	66	-0.18744	-0.010972	0.096357	0.97412	GOBP_POSITIVE_REGULATION_OF_ALPHA_BETA_T_CELL_ACTIVATION	0.999989
GUTIERREZ_WALDENSTROEMS_MACR...3	SET	12	-0.47573	-0.011892	0.24454	0.97413	GUTIERREZ_WALDENSTROEMS_MACROGLOBULINEMIA_2	0.999989
CHEN_METABOLIC_SYNDROM_NETWO...	SET	1167	-0.046087	-0.011013	0.023679	0.97419	CHEN_METABOLIC_SYNDROM_NETWORK	0.999989
GOMF_UBIQUITIN_CONJUGATING_E...	SET	31	-0.27679	-0.011115	0.14217	0.97422	GOMF_UBIQUITIN_CONJUGATING_ENZYME_BINDING	0.999989
GOBP_REGULATION_OF_MICROTUBU...2	SET	241	-0.09538	-0.01062	0.04897	0.97427	GOBP_REGULATION_OF_MICROTUBULE_BASED_PROCESS	0.999989
GOCC_GAMMA_TUBULIN_COMPLEX	SET	15	-0.38372	-0.010723	0.19689	0.97434	GOCC_GAMMA_TUBULIN_COMPLEX	0.999989
GOBP_MEDIUM_CHAIN_FATTY_ACID...2	SET	5	-0.61377	-0.009905	0.31484	0.97437	GOBP_MEDIUM_CHAIN_FATTY_ACID_CATABOLIC_PROCESS	0.999989
GOMF_MACROLIDE_BINDING	SET	12	-0.37934	-0.009482	0.19454	0.9744	GOMF_MACROLIDE_BINDING	0.999989
GOCC_RIPOPTOSOME	SET	6	-0.71287	-0.012602	0.36523	0.97451	GOCC_RIPOPTOSOME	0.999989
GOBP_SERINE_FAMILY_AMINO_ACI...1	SET	19	-0.37258	-0.011717	0.19087	0.97453	GOBP_SERINE_FAMILY_AMINO_ACID_BIOSYNTHETIC_PROCESS	0.999989
REACTOME_FASL_CD95L_SIGNALING	SET	5	-0.75596	-0.0122	0.38658	0.97473	REACTOME_FASL_CD95L_SIGNALING	0.999989
GOBP_INFLAMMATORY_RESPONSE_T...2	SET	15	-0.41372	-0.011561	0.21112	0.97497	GOBP_INFLAMMATORY_RESPONSE_TO_WOUNDING	0.999989
GOMF_HISTONE_H3K4_MONOMETHYL...	SET	8	-0.42336	-0.0086414	0.2157	0.97516	GOMF_HISTONE_H3K4_MONOMETHYLTRANSFERASE_ACTIVITY	0.999989
GOCC_GOLGI_LUMEN	SET	99	-0.16013	-0.01147	0.081571	0.97517	GOCC_GOLGI_LUMEN	0.999989
GOBP_CYTIDINE_TO_URIDINE_EDI...	SET	10	-0.59773	-0.01364	0.30444	0.97519	GOBP_CYTIDINE_TO_URIDINE_EDITING	0.999989
GOBP_NEGATIVE_REGULATION_OF_...410	SET	13	-0.41334	-0.010753	0.21048	0.97521	GOBP_NEGATIVE_REGULATION_OF_MITOCHONDRIAL_OUTER_MEMBRANE_PERMEABILIZATION_INVOLVED_IN_APOPTOTIC_SIGNALING_PATHWAY	0.999989
GOBP_TONGUE_MORPHOGENESIS	SET	10	-0.54619	-0.012464	0.27809	0.97523	GOBP_TONGUE_MORPHOGENESIS	0.999989
WP_MED_AND_PSEUDOACHONDROPLA...	SET	6	-0.68162	-0.012049	0.34695	0.97526	WP_MED_AND_PSEUDOACHONDROPLASIA_GENES	0.999989
GOBP_NEGATIVE_REGULATION_OF_...184	SET	855	-0.056007	-0.011554	0.028505	0.97528	GOBP_NEGATIVE_REGULATION_OF_DEVELOPMENTAL_PROCESS	0.999989
GOBP_QUATERNARY_AMMONIUM_GRO...	SET	28	-0.2918	-0.011137	0.14848	0.9753	GOBP_QUATERNARY_AMMONIUM_GROUP_TRANSPORT	0.999989
GOCC_SPECIFIC_GRANULE_LUMEN	SET	58	-0.19823	-0.01088	0.10087	0.9753	GOCC_SPECIFIC_GRANULE_LUMEN	0.999989
GOBP_NECROPTOTIC_SIGNALING_P...	SET	8	-0.62016	-0.012658	0.31547	0.97534	GOBP_NECROPTOTIC_SIGNALING_PATHWAY	0.999989
GOBP_AXONAL_FASCICULATION	SET	21	-0.35322	-0.011677	0.17942	0.9755	GOBP_AXONAL_FASCICULATION	0.999989
GOMF_CHROMATIN_DNA_BINDING	SET	108	-0.13964	-0.010445	0.070921	0.97551	GOMF_CHROMATIN_DNA_BINDING	0.999989
GOBP_POSITIVE_REGULATION_OF_...514	SET	17	-0.31638	-0.0094115	0.16063	0.97555	GOBP_POSITIVE_REGULATION_OF_MITOTIC_SISTER_CHROMATID_SEPARATION	0.999989
GOBP_BRANCHIOMOTOR_NEURON_AX...	SET	4	-0.69034	-0.0099647	0.35042	0.97557	GOBP_BRANCHIOMOTOR_NEURON_AXON_GUIDANCE	0.999989
FIGUEROA_AML_METHYLATION_CLU...4	SET	48	-0.23938	-0.011956	0.1215	0.97558	FIGUEROA_AML_METHYLATION_CLUSTER_2_UP	0.999989
REACTOME_FORMATION_OF_FIBRIN...	SET	35	-0.27162	-0.011588	0.13787	0.97558	REACTOME_FORMATION_OF_FIBRIN_CLOT_CLOTTING_CASCADE	0.999989
BUYTAERT_PHOTODYNAMIC_THERAP...1	SET	613	-0.060957	-0.010718	0.030934	0.9756	BUYTAERT_PHOTODYNAMIC_THERAPY_STRESS_DN	0.999989
GOBP_COP9_SIGNALOSOME_ASSEMB...	SET	5	-0.58028	-0.0093645	0.29371	0.9759	GOBP_COP9_SIGNALOSOME_ASSEMBLY	0.999989
GOBP_POSITIVE_REGULATION_OF_...733	SET	10	-0.48774	-0.01113	0.24673	0.97596	GOBP_POSITIVE_REGULATION_OF_RRNA_PROCESSING	0.999989
GOBP_REGULATION_OF_RETINOIC_...	SET	16	-0.39455	-0.011387	0.19958	0.97597	GOBP_REGULATION_OF_RETINOIC_ACID_RECEPTOR_SIGNALING_PATHWAY	0.999989
GOBP_AMYLOID_BETA_CLEARANCE_...1	SET	8	-0.57966	-0.011832	0.29295	0.97607	GOBP_AMYLOID_BETA_CLEARANCE_BY_CELLULAR_CATABOLIC_PROCESS	0.999989
GOBP_REGULATION_OF_BONE_REMO...	SET	49	-0.23277	-0.011746	0.11762	0.97609	GOBP_REGULATION_OF_BONE_REMODELING	0.999989
GOBP_LEUKOCYTE_CHEMOTAXIS	SET	222	-0.10953	-0.011711	0.055329	0.97612	GOBP_LEUKOCYTE_CHEMOTAXIS	0.999989
YOKOE_CANCER_TESTIS_ANTIGENS	SET	33	-0.26057	-0.010795	0.13162	0.97612	YOKOE_CANCER_TESTIS_ANTIGENS	0.999989
GOBP_PROTEIN_MODIFICATION_BY...1	SET	842	-0.052898	-0.010834	0.026719	0.97613	GOBP_PROTEIN_MODIFICATION_BY_SMALL_PROTEIN_CONJUGATION	0.999989
BIOCARTA_TCRA_PATHWAY	SET	12	-0.52334	-0.013081	0.26429	0.97615	BIOCARTA_TCRA_PATHWAY	0.999989
GOBP_DENDRITIC_CELL_CHEMOTAX...	SET	25	-0.30046	-0.010837	0.15165	0.97622	GOBP_DENDRITIC_CELL_CHEMOTAXIS	0.999989
DAVICIONI_TARGETS_OF_PAX_FOX...1	SET	62	-0.20751	-0.011775	0.10472	0.97623	DAVICIONI_TARGETS_OF_PAX_FOXO1_FUSIONS_DN	0.999989
REACTOME_COENZYME_A_BIOSYNTH...	SET	8	-0.52324	-0.01068	0.26404	0.97624	REACTOME_COENZYME_A_BIOSYNTHESIS	0.999989
GOMF_CYSTEINE_TYPE_ENDOPEPTI...3	SET	5	-0.8032	-0.012962	0.40478	0.97638	GOMF_CYSTEINE_TYPE_ENDOPEPTIDASE_ACTIVITY_INVOLVED_IN_APOPTOTIC_SIGNALING_PATHWAY	0.999989
GOMF_POLY_PURINE_TRACT_BINDI...	SET	27	-0.29553	-0.011076	0.14892	0.97639	GOMF_POLY_PURINE_TRACT_BINDING	0.999989
WP_BONE_MORPHOGENIC_PROTEIN_...	SET	12	-0.52157	-0.013037	0.2628	0.9764	WP_BONE_MORPHOGENIC_PROTEIN_SIGNALING_AND_REGULATION	0.999989
WP_DRAVET_SYNDROME	SET	26	-0.33304	-0.012249	0.1677	0.97648	WP_DRAVET_SYNDROME	0.999989
GOBP_SPHINGOMYELIN_METABOLIC...	SET	20	-0.34946	-0.011275	0.17594	0.97649	GOBP_SPHINGOMYELIN_METABOLIC_PROCESS	0.999989
MATZUK_IMPLANTATION_AND_UTER...	SET	19	-0.36635	-0.011521	0.18435	0.97654	MATZUK_IMPLANTATION_AND_UTERINE	0.999989
WANG_CISPLATIN_RESPONSE_AND_...1	SET	209	-0.10209	-0.010595	0.051373	0.97655	WANG_CISPLATIN_RESPONSE_AND_XPC_DN	0.999989
GOBP_REGULATION_OF_CATABOLIC...	SET	931	-0.051005	-0.010957	0.025653	0.9766	GOBP_REGULATION_OF_CATABOLIC_PROCESS	0.999989
GOBP_T_CELL_APOPTOTIC_PROCESS	SET	54	-0.20036	-0.010612	0.1007	0.97668	GOBP_T_CELL_APOPTOTIC_PROCESS	0.999989
GOBP_GROWTH	SET	853	-0.056874	-0.01172	0.028566	0.97675	GOBP_GROWTH	0.999989
GOBP_LENS_DEVELOPMENT_IN_CAM...	SET	84	-0.18951	-0.012509	0.095176	0.97676	GOBP_LENS_DEVELOPMENT_IN_CAMERA_TYPE_EYE	0.999989
GOBP_CRANIAL_NERVE_MORPHOGEN...	SET	29	-0.30317	-0.011775	0.15215	0.97683	GOBP_CRANIAL_NERVE_MORPHOGENESIS	0.999989
GOCC_CYTOCHROME_COMPLEX	SET	33	-0.24445	-0.010127	0.12265	0.97687	GOCC_CYTOCHROME_COMPLEX	0.999989
MANNE_COVID19_ICU_VS_HEALTHY...1	SET	145	-0.13988	-0.012112	0.070184	0.97687	MANNE_COVID19_ICU_VS_HEALTHY_DONOR_PLATELETS_DN	0.999989
CORONEL_RFX7_DIRECT_TARGETS_...	SET	40	-0.23907	-0.010902	0.11986	0.97695	CORONEL_RFX7_DIRECT_TARGETS_UP	0.999989
GOBP_REGULATION_OF_ENDOPLASM...2	SET	6	-0.68815	-0.012165	0.34494	0.97697	GOBP_REGULATION_OF_ENDOPLASMIC_RETICULUM_TUBULAR_NETWORK_ORGANIZATION	0.999989
REACTOME_PASSIVE_TRANSPORT_B...	SET	13	-0.46236	-0.012029	0.23156	0.97706	REACTOME_PASSIVE_TRANSPORT_BY_AQUAPORINS	0.999989
PID_HDAC_CLASSI_PATHWAY	SET	61	-0.19184	-0.010798	0.096068	0.97707	PID_HDAC_CLASSI_PATHWAY	0.999989
GOMF_ZINC_ION_BINDING	SET	755	-0.057783	-0.011233	0.028905	0.97719	GOMF_ZINC_ION_BINDING	0.999989
PIEPOLI_LGI1_TARGETS_UP	SET	12	-0.52079	-0.013018	0.26037	0.97725	PIEPOLI_LGI1_TARGETS_UP	0.999989
GOBP_OLFACTORY_BULB_INTERNEU...2	SET	12	-0.52265	-0.013064	0.26111	0.97733	GOBP_OLFACTORY_BULB_INTERNEURON_DIFFERENTIATION	0.999989
GOBP_NEGATIVE_REGULATION_OF_...136	SET	5	-0.64206	-0.010361	0.32075	0.97734	GOBP_NEGATIVE_REGULATION_OF_CERAMIDE_BIOSYNTHETIC_PROCESS	0.999989
KAAB_HEART_ATRIUM_VS_VENTRIC...2	SET	235	-0.10332	-0.011363	0.051571	0.97743	KAAB_HEART_ATRIUM_VS_VENTRICLE_UP	0.999989
GOBP_POSITIVE_REGULATION_OF_...432	SET	255	-0.10091	-0.011553	0.050322	0.97752	GOBP_POSITIVE_REGULATION_OF_LEUKOCYTE_CELL_CELL_ADHESION	0.999989
GOBP_POSITIVE_REGULATION_OF_...405	SET	92	-0.16246	-0.011221	0.081001	0.97755	GOBP_POSITIVE_REGULATION_OF_INTERLEUKIN_6_PRODUCTION	0.999989
GOBP_LABYRINTHINE_LAYER_BLOO...	SET	17	-0.39465	-0.01174	0.19674	0.97756	GOBP_LABYRINTHINE_LAYER_BLOOD_VESSEL_DEVELOPMENT	0.999989
GOBP_OLIGOSACCHARIDE_LIPID_I...	SET	20	-0.31656	-0.010213	0.15766	0.97766	GOBP_OLIGOSACCHARIDE_LIPID_INTERMEDIATE_BIOSYNTHETIC_PROCESS	0.999989
GOBP_HYDROGEN_SULFIDE_METABO...	SET	5	-0.65065	-0.0105	0.32386	0.97772	GOBP_HYDROGEN_SULFIDE_METABOLIC_PROCESS	0.999989
GOBP_REGULATION_OF_CALCIDIOL...	SET	7	-0.55565	-0.010609	0.27654	0.97774	GOBP_REGULATION_OF_CALCIDIOL_1_MONOOXYGENASE_ACTIVITY	0.999989
GOBP_THYMUS_DEVELOPMENT	SET	48	-0.24561	-0.012267	0.12222	0.97775	GOBP_THYMUS_DEVELOPMENT	0.999989
YAO_TEMPORAL_RESPONSE_TO_PRO...14	SET	28	-0.30169	-0.011514	0.15011	0.97776	YAO_TEMPORAL_RESPONSE_TO_PROGESTERONE_CLUSTER_5	0.999989
PID_DELTA_NP63_PATHWAY	SET	47	-0.24969	-0.01234	0.12416	0.97783	PID_DELTA_NP63_PATHWAY	0.999989
GOBP_NEGATIVE_REGULATION_OF_...444	SET	16	-0.38477	-0.011104	0.19119	0.97791	GOBP_NEGATIVE_REGULATION_OF_MYOTUBE_DIFFERENTIATION	0.999989
GOBP_REGULATION_OF_MICROTUBU...4	SET	149	-0.12255	-0.010756	0.060819	0.97804	GOBP_REGULATION_OF_MICROTUBULE_CYTOSKELETON_ORGANIZATION	0.999989
PHONG_TNF_RESPONSE_NOT_VIA_P...	SET	333	-0.093511	-0.01221	0.046301	0.97828	PHONG_TNF_RESPONSE_NOT_VIA_P38	0.999989
REACTOME_MET_ACTIVATES_RAP1_...	SET	11	-0.491	-0.011751	0.24303	0.97832	REACTOME_MET_ACTIVATES_RAP1_AND_RAC1	0.999989
SHETH_LIVER_CANCER_VS_TXNIP_...6	SET	52	-0.22624	-0.01176	0.11196	0.97834	SHETH_LIVER_CANCER_VS_TXNIP_LOSS_PAM6	0.999989
REACTOME_MET_ACTIVATES_PI3K_...	SET	6	-0.7393	-0.013069	0.36583	0.97835	REACTOME_MET_ACTIVATES_PI3K_AKT_SIGNALING	0.999989
SAMOLS_TARGETS_OF_KHSV_MIRNA...1	SET	50	-0.2335	-0.011902	0.11554	0.97835	SAMOLS_TARGETS_OF_KHSV_MIRNAS_DN	0.999989
DER_IFN_ALPHA_RESPONSE_UP	SET	73	-0.18732	-0.01153	0.092679	0.97836	DER_IFN_ALPHA_RESPONSE_UP	0.999989
GOBP_INHIBITORY_POSTSYNAPTIC...	SET	16	-0.43944	-0.012682	0.21742	0.97836	GOBP_INHIBITORY_POSTSYNAPTIC_POTENTIAL	0.999989
AMIT_DELAYED_EARLY_GENES	SET	18	-0.4194	-0.012837	0.20746	0.97839	AMIT_DELAYED_EARLY_GENES	0.999989
RASHI_RESPONSE_TO_IONIZING_R...2	SET	121	-0.14642	-0.011589	0.07242	0.9784	RASHI_RESPONSE_TO_IONIZING_RADIATION_2	0.999989
GOBP_NEGATIVE_REGULATION_OF_...448	SET	144	-0.13911	-0.012004	0.068753	0.97847	GOBP_NEGATIVE_REGULATION_OF_NERVOUS_SYSTEM_DEVELOPMENT	0.999989
GOBP_REGULATION_OF_MESONEPHR...	SET	4	-0.92442	-0.013343	0.45669	0.97852	GOBP_REGULATION_OF_MESONEPHROS_DEVELOPMENT	0.999989
GOMF_MITOGEN_ACTIVATED_PROTE...2	SET	9	-0.54792	-0.011862	0.27036	0.97864	GOMF_MITOGEN_ACTIVATED_PROTEIN_KINASE_KINASE_BINDING	0.999989
GOBP_T_HELPER_1_TYPE_IMMUNE_...	SET	46	-0.23858	-0.011666	0.11767	0.97869	GOBP_T_HELPER_1_TYPE_IMMUNE_RESPONSE	0.999989
GOBP_REGULATION_OF_MITOCHOND...11	SET	25	-0.29702	-0.010712	0.14644	0.97873	GOBP_REGULATION_OF_MITOCHONDRIAL_OUTER_MEMBRANE_PERMEABILIZATION_INVOLVED_IN_APOPTOTIC_SIGNALING_PATHWAY	0.999989
REACTOME_GENERATION_OF_SECON...	SET	30	-0.33585	-0.013267	0.16544	0.97882	REACTOME_GENERATION_OF_SECOND_MESSENGER_MOLECULES	0.999989
GOBP_NEGATIVE_REGULATION_OF_...127	SET	176	-0.11996	-0.011434	0.059083	0.97883	GOBP_NEGATIVE_REGULATION_OF_CELL_PROJECTION_ORGANIZATION	0.999989
SHI_SPARC_TARGETS_UP	SET	23	-0.33573	-0.011615	0.16536	0.97883	SHI_SPARC_TARGETS_UP	0.999989
GOBP_FORELIMB_MORPHOGENESIS	SET	39	-0.28037	-0.012625	0.13801	0.97889	GOBP_FORELIMB_MORPHOGENESIS	0.999989
MILI_PSEUDOPODIA_HAPTOTAXIS_...2	SET	481	-0.07275	-0.011371	0.035735	0.97911	MILI_PSEUDOPODIA_HAPTOTAXIS_UP	0.999989
GOCC_CONDENSED_CHROMOSOME_CE...	SET	162	-0.11566	-0.010581	0.056786	0.97915	GOCC_CONDENSED_CHROMOSOME_CENTROMERIC_REGION	0.999989
REACTOME_HS_GAG_DEGRADATION	SET	19	-0.35467	-0.011153	0.17413	0.97916	REACTOME_HS_GAG_DEGRADATION	0.999989
PARENT_MTOR_SIGNALING_UP	SET	529	-0.068637	-0.011237	0.033694	0.97917	PARENT_MTOR_SIGNALING_UP	0.999989
STAMBOLSKY_RESPONSE_TO_VITAM...1	SET	23	-0.33398	-0.011554	0.16396	0.97917	STAMBOLSKY_RESPONSE_TO_VITAMIN_D3_DN	0.999989
GOMF_LOW_DENSITY_LIPOPROTEIN...1	SET	17	-0.44656	-0.013284	0.21919	0.97918	GOMF_LOW_DENSITY_LIPOPROTEIN_PARTICLE_BINDING	0.999989
NIKOLSKY_BREAST_CANCER_17P11...	SET	10	-0.74765	-0.017061	0.36629	0.97937	NIKOLSKY_BREAST_CANCER_17P11_AMPLICON	0.999989
GOMF_MICROTUBULE_BINDING	SET	253	-0.096638	-0.011022	0.047329	0.97941	GOMF_MICROTUBULE_BINDING	0.999989
GOBP_DNA_TEMPLATED_TRANSCRIP...2	SET	131	-0.13418	-0.011048	0.065709	0.97942	GOBP_DNA_TEMPLATED_TRANSCRIPTION_INITIATION	0.999989
GOBP_EMBRYONIC_EYE_MORPHOGEN...	SET	34	-0.29415	-0.012369	0.14401	0.97944	GOBP_EMBRYONIC_EYE_MORPHOGENESIS	0.999989
GOMF_MITOCHONDRION_TARGETING...	SET	5	-0.90798	-0.014653	0.4443	0.9795	GOMF_MITOCHONDRION_TARGETING_SEQUENCE_BINDING	0.999989
GOBP_NEGATIVE_REGULATION_OF_...425	SET	84	-0.16484	-0.010881	0.080578	0.9796	GOBP_NEGATIVE_REGULATION_OF_MRNA_METABOLIC_PROCESS	0.999989
LI_AMPLIFIED_IN_LUNG_CANCER	SET	172	-0.1163	-0.010959	0.05682	0.97965	LI_AMPLIFIED_IN_LUNG_CANCER	0.999989
GOBP_NEGATIVE_REGULATION_OF_...21	SET	9	-0.61159	-0.01324	0.29849	0.97976	GOBP_NEGATIVE_REGULATION_OF_AMYLOID_BETA_CLEARANCE	0.999989
WP_TARGET_OF_RAPAMYCIN_SIGNA...	SET	35	-0.27832	-0.011874	0.13577	0.97981	WP_TARGET_OF_RAPAMYCIN_SIGNALING	0.999989
KEGG_REGULATION_OF_AUTOPHAGY	SET	33	-0.31071	-0.012872	0.15149	0.97986	KEGG_REGULATION_OF_AUTOPHAGY	0.999989
GOMF_TRANSCRIPTION_COREPRESS...1	SET	172	-0.11834	-0.011152	0.057687	0.97988	GOMF_TRANSCRIPTION_COREPRESSOR_ACTIVITY	0.999989
GOMF_FIBROBLAST_GROWTH_FACTO...1	SET	23	-0.30509	-0.010555	0.14859	0.97996	GOMF_FIBROBLAST_GROWTH_FACTOR_BINDING	0.999989
GOBP_POSITIVE_REGULATION_OF_...647	SET	7	-0.65564	-0.012518	0.31898	0.98007	GOBP_POSITIVE_REGULATION_OF_PROSTAGLANDIN_BIOSYNTHETIC_PROCESS	0.999989
GOBP_POSITIVE_REGULATION_OF_...690	SET	12	-0.4188	-0.010468	0.20358	0.98016	GOBP_POSITIVE_REGULATION_OF_PROTEIN_SUMOYLATION	0.999989
GOBP_RESPONSE_TO_UV_A	SET	14	-0.3995	-0.010785	0.194	0.98026	GOBP_RESPONSE_TO_UV_A	0.999989
GOBP_VIRAL_RELEASE_FROM_HOST...	SET	28	-0.27433	-0.01047	0.13319	0.98027	GOBP_VIRAL_RELEASE_FROM_HOST_CELL	0.999989
BIOCARTA_TID_PATHWAY	SET	19	-0.38694	-0.012168	0.18775	0.98034	BIOCARTA_TID_PATHWAY	0.999989
GOMF_COMPLEMENT_BINDING	SET	25	-0.32613	-0.011762	0.15818	0.98038	GOMF_COMPLEMENT_BINDING	0.999989
GAVIN_IL2_RESPONSIVE_FOXP3_T...2	SET	17	-0.39161	-0.011649	0.18973	0.98048	GAVIN_IL2_RESPONSIVE_FOXP3_TARGETS_UP	0.999989
GOMF_NUCLEAR_RETINOIC_ACID_R...	SET	24	-0.3208	-0.011337	0.15518	0.98064	GOMF_NUCLEAR_RETINOIC_ACID_RECEPTOR_BINDING	0.999989
BIOCARTA_MHC_PATHWAY	SET	12	-0.5959	-0.014895	0.28783	0.98078	BIOCARTA_MHC_PATHWAY	0.999989
WP_PARKINUBIQUITIN_PROTEASOM...	SET	66	-0.18969	-0.011104	0.091629	0.98078	WP_PARKINUBIQUITIN_PROTEASOMAL_SYSTEM_PATHWAY	0.999989
GOBP_PROTEIN_TARGETING_TO_MI...	SET	98	-0.15162	-0.010806	0.073206	0.98082	GOBP_PROTEIN_TARGETING_TO_MITOCHONDRION	0.999989
GOMF_NADPLUS_PROTEIN_ARGININ...	SET	6	-0.5429	-0.0095972	0.26204	0.98085	GOMF_NADPLUS_PROTEIN_ARGININE_ADP_RIBOSYLTRANSFERASE_ACTIVITY	0.999989
REACTOME_TRANSLATION_OF_REPL...	SET	14	-0.42184	-0.011389	0.2036	0.98086	REACTOME_TRANSLATION_OF_REPLICASE_AND_ASSEMBLY_OF_THE_REPLICATION_TRANSCRIPTION_COMPLEX	0.999989
GOBP_RRNA_BASE_METHYLATION	SET	7	-0.60998	-0.011647	0.29424	0.98091	GOBP_RRNA_BASE_METHYLATION	0.999989
GOBP_PULMONARY_ARTERY_MORPHO...	SET	7	-0.66094	-0.01262	0.31874	0.98094	GOBP_PULMONARY_ARTERY_MORPHOGENESIS	0.999989
SAKAI_CHRONIC_HEPATITIS_VS_L...2	SET	79	-0.18219	-0.011664	0.087784	0.98102	SAKAI_CHRONIC_HEPATITIS_VS_LIVER_CANCER_UP	0.999989
GOMF_DNA_N_GLYCOSYLASE_ACTIV...	SET	14	-0.41235	-0.011132	0.19867	0.98103	GOMF_DNA_N_GLYCOSYLASE_ACTIVITY	0.999989
INGA_TP53_TARGETS	SET	16	-0.41546	-0.01199	0.20012	0.98105	INGA_TP53_TARGETS	0.999989
GOCC_AMPHISOME	SET	13	-0.38276	-0.0099579	0.18432	0.98107	GOCC_AMPHISOME	0.999989
GOBP_TOR_SIGNALING	SET	125	-0.13901	-0.011182	0.066899	0.98114	GOBP_TOR_SIGNALING	0.999989
GOMF_ORGANIC_CATION_TRANSMEM...	SET	32	-0.32192	-0.013133	0.15488	0.98116	GOMF_ORGANIC_CATION_TRANSMEMBRANE_TRANSPORTER_ACTIVITY	0.999989
GOBP_NEGATIVE_REGULATION_OF_...375	SET	35	-0.26448	-0.011283	0.12715	0.98123	GOBP_NEGATIVE_REGULATION_OF_LYMPHOCYTE_APOPTOTIC_PROCESS	0.999989
WP_FOLATE_METABOLISM	SET	67	-0.20102	-0.011856	0.096605	0.98127	WP_FOLATE_METABOLISM	0.999989
GOBP_NEGATIVE_REGULATION_OF_...485	SET	34	-0.30505	-0.012827	0.14658	0.98128	GOBP_NEGATIVE_REGULATION_OF_OSSIFICATION	0.999989
PLASARI_TGFB1_TARGETS_10HR_DN	SET	236	-0.11249	-0.012397	0.054035	0.98132	PLASARI_TGFB1_TARGETS_10HR_DN	0.999989
JI_RESPONSE_TO_FSH_UP	SET	63	-0.19881	-0.011371	0.095481	0.98133	JI_RESPONSE_TO_FSH_UP	0.999989
GAZDA_DIAMOND_BLACKFAN_ANEMI...5	SET	57	-0.18383	-0.010003	0.088281	0.98134	GAZDA_DIAMOND_BLACKFAN_ANEMIA_PROGENITOR_DN	0.999989
KEGG_HUNTINGTONS_DISEASE	SET	165	-0.12003	-0.011081	0.057627	0.98136	KEGG_HUNTINGTONS_DISEASE	0.999989
BIOCARTA_MTA3_PATHWAY	SET	18	-0.33843	-0.010359	0.16247	0.98137	BIOCARTA_MTA3_PATHWAY	0.999989
GOMF_MITOCHONDRIAL_RIBOSOME_...	SET	7	-0.6758	-0.012903	0.3242	0.98144	GOMF_MITOCHONDRIAL_RIBOSOME_BINDING	0.999989
WEBER_METHYLATED_ICP_IN_FIBR...	SET	20	-0.37034	-0.011948	0.17766	0.98144	WEBER_METHYLATED_ICP_IN_FIBROBLAST	0.999989
ACOSTA_PROLIFERATION_INDEPEN...1	SET	109	-0.15146	-0.011381	0.072572	0.98155	ACOSTA_PROLIFERATION_INDEPENDENT_MYC_TARGETS_DN	0.999989
REACTOME_REGULATION_OF_NPAS4...2	SET	5	-0.76278	-0.01231	0.36533	0.98159	REACTOME_REGULATION_OF_NPAS4_GENE_TRANSCRIPTION	0.999989
AIYAR_COBRA1_TARGETS_DN	SET	28	-0.29077	-0.011098	0.13924	0.98161	AIYAR_COBRA1_TARGETS_DN	0.999989
GOBP_ANTIGEN_PROCESSING_AND_...13	SET	35	-0.31865	-0.013595	0.15257	0.98162	GOBP_ANTIGEN_PROCESSING_AND_PRESENTATION_OF_PEPTIDE_OR_POLYSACCHARIDE_ANTIGEN_VIA_MHC_CLASS_II	0.999989
DAVIES_MULTIPLE_MYELOMA_VS_M...2	SET	13	-0.36559	-0.0095112	0.17502	0.98163	DAVIES_MULTIPLE_MYELOMA_VS_MGUS_UP	0.999989
GOCC_CONDENSED_CHROMOSOME	SET	257	-0.097498	-0.011206	0.046678	0.98163	GOCC_CONDENSED_CHROMOSOME	0.999989
GOCC_DYNEIN_COMPLEX	SET	53	-0.21291	-0.011173	0.10185	0.9817	GOCC_DYNEIN_COMPLEX	0.999989
GOBP_PROTEIN_FOLDING	SET	201	-0.10503	-0.010691	0.050239	0.98171	GOBP_PROTEIN_FOLDING	0.999989
GENTILE_UV_LOW_DOSE_UP	SET	23	-0.31569	-0.010921	0.15087	0.98179	GENTILE_UV_LOW_DOSE_UP	0.999989
GESERICK_TERT_TARGETS_DN	SET	21	-0.37634	-0.012441	0.17965	0.9819	GESERICK_TERT_TARGETS_DN	0.999989
FONTAINE_FOLLICULAR_THYROID_...1	SET	64	-0.20847	-0.012018	0.099418	0.98199	FONTAINE_FOLLICULAR_THYROID_ADENOMA_DN	0.999989
DACOSTA_UV_RESPONSE_VIA_ERCC...4	SET	83	-0.18622	-0.012219	0.088736	0.98207	DACOSTA_UV_RESPONSE_VIA_ERCC3_TTD_DN	0.999989
GOBP_ENDOSOMAL_LUMEN_ACIDIFI...	SET	12	-0.4692	-0.011728	0.22339	0.98215	GOBP_ENDOSOMAL_LUMEN_ACIDIFICATION	0.999989
GOCC_MICROTUBULE_ASSOCIATED_...	SET	149	-0.12718	-0.011162	0.06054	0.98216	GOCC_MICROTUBULE_ASSOCIATED_COMPLEX	0.999989
CONRAD_GERMLINE_STEM_CELL	SET	8	-0.61456	-0.012544	0.29251	0.98217	CONRAD_GERMLINE_STEM_CELL	0.999989
GRADE_COLON_VS_RECTAL_CANCER...1	SET	51	-0.22083	-0.011368	0.10499	0.98228	GRADE_COLON_VS_RECTAL_CANCER_DN	0.999989
GOBP_REGULATION_OF_ATRIAL_CA...1	SET	7	-0.70812	-0.01352	0.33646	0.98233	GOBP_REGULATION_OF_ATRIAL_CARDIAC_MUSCLE_CELL_MEMBRANE_DEPOLARIZATION	0.999989
GOMF_PHOSPHATIDYLINOSITOL_BI...3	SET	9	-0.50896	-0.011018	0.24184	0.98233	GOMF_PHOSPHATIDYLINOSITOL_BISPHOSPHATE_KINASE_ACTIVITY	0.999989
GOBP_REGULATION_OF_STEM_CELL...1	SET	78	-0.18093	-0.01151	0.085924	0.98238	GOBP_REGULATION_OF_STEM_CELL_DIFFERENTIATION	0.999989
ZHAN_MULTIPLE_MYELOMA_HP_DN	SET	42	-0.25258	-0.011802	0.11985	0.98245	ZHAN_MULTIPLE_MYELOMA_HP_DN	0.999989
GOBP_POSITIVE_REGULATION_OF_...183	SET	5	-0.84967	-0.013712	0.40316	0.98246	GOBP_POSITIVE_REGULATION_OF_COMPLEMENT_ACTIVATION	0.999989
GOMF_CENTROMERIC_DNA_BINDING	SET	6	-0.57305	-0.01013	0.27172	0.98252	GOMF_CENTROMERIC_DNA_BINDING	0.999989
GOBP_PROTEIN_MODIFICATION_BY...2	SET	957	-0.053323	-0.011606	0.025259	0.98261	GOBP_PROTEIN_MODIFICATION_BY_SMALL_PROTEIN_CONJUGATION_OR_REMOVAL	0.999989
GOBP_INTRACILIARY_TRANSPORT	SET	46	-0.24377	-0.011919	0.11546	0.98262	GOBP_INTRACILIARY_TRANSPORT	0.999989
GOBP_POSITIVE_REGULATION_OF_...470	SET	23	-0.36277	-0.01255	0.17182	0.98262	GOBP_POSITIVE_REGULATION_OF_MACROPHAGE_MIGRATION	0.999989
GOBP_VENTRICULAR_SEPTUM_MORP...	SET	41	-0.30306	-0.013992	0.14347	0.98267	GOBP_VENTRICULAR_SEPTUM_MORPHOGENESIS	0.999989
GOCC_MICROTUBULE	SET	436	-0.076116	-0.011341	0.035992	0.98277	GOCC_MICROTUBULE	0.999989
GOBP_NEGATIVE_REGULATION_OF_...2	SET	44	-0.24942	-0.011928	0.1179	0.9828	GOBP_NEGATIVE_REGULATION_OF_ACTIN_FILAMENT_DEPOLYMERIZATION	0.999989
GOBP_SNRNA_TRANSCRIPTION	SET	19	-0.33052	-0.010394	0.15612	0.98287	GOBP_SNRNA_TRANSCRIPTION	0.999989
REACTOME_RHO_GTPASES_ACTIVAT...5	SET	22	-0.3966	-0.013419	0.18732	0.98287	REACTOME_RHO_GTPASES_ACTIVATE_NADPH_OXIDASES	0.999989
BIOCARTA_LDL_PATHWAY	SET	6	-0.65864	-0.011643	0.31099	0.9829	BIOCARTA_LDL_PATHWAY	0.999989
GOMF_5_3_EXONUCLEASE_ACTIVITY	SET	18	-0.41462	-0.012691	0.1957	0.98293	GOMF_5_3_EXONUCLEASE_ACTIVITY	0.999989
GOBP_NEURON_PROJECTION_EXTEN...2	SET	35	-0.27765	-0.011846	0.13099	0.98298	GOBP_NEURON_PROJECTION_EXTENSION_INVOLVED_IN_NEURON_PROJECTION_GUIDANCE	0.999989
GOMF_HISTONE_DEACETYLASE_BIN...	SET	108	-0.15069	-0.011271	0.071055	0.98302	GOMF_HISTONE_DEACETYLASE_BINDING	0.999989
WP_GENE_REGULATORY_NETWORK_M...	SET	11	-0.50061	-0.011981	0.23606	0.98302	WP_GENE_REGULATORY_NETWORK_MODELLING_SOMITOGENESIS	0.999989
GOBP_LABYRINTHINE_LAYER_DEVE...	SET	43	-0.27617	-0.013057	0.13012	0.98309	GOBP_LABYRINTHINE_LAYER_DEVELOPMENT	0.999989
GOBP_REGULATION_OF_ASTROCYTE...1	SET	5	-0.85585	-0.013812	0.40319	0.9831	GOBP_REGULATION_OF_ASTROCYTE_ACTIVATION	0.999989
TAKEDA_TARGETS_OF_NUP98_HOXA...7	SET	41	-0.25579	-0.01181	0.12028	0.98327	TAKEDA_TARGETS_OF_NUP98_HOXA9_FUSION_6HR_DN	0.999989
GOCC_MAIN_AXON	SET	63	-0.23071	-0.013196	0.10847	0.98328	GOCC_MAIN_AXON	0.999989
GOBP_POSITIVE_REGULATION_OF_...574	SET	4	-0.78568	-0.011341	0.36926	0.98331	GOBP_POSITIVE_REGULATION_OF_NEUTROPHIL_EXTRAVASATION	0.999989
REACTOME_MET_PROMOTES_CELL_M...	SET	41	-0.28263	-0.013049	0.1328	0.98333	REACTOME_MET_PROMOTES_CELL_MOTILITY	0.999989
GOMF_S_ACYLTRANSFERASE_ACTIV...	SET	28	-0.2939	-0.011217	0.13803	0.98338	GOMF_S_ACYLTRANSFERASE_ACTIVITY	0.999989
BILANGES_RAPAMYCIN_SENSITIVE...2	SET	61	-0.19456	-0.010951	0.091285	0.98346	BILANGES_RAPAMYCIN_SENSITIVE_VIA_TSC1_AND_TSC2	0.999989
SMID_BREAST_CANCER_RELAPSE_I...5	SET	10	-0.50293	-0.011476	0.23595	0.98347	SMID_BREAST_CANCER_RELAPSE_IN_LIVER_DN	0.999989
GOBP_MITOTIC_NUCLEAR_DIVISION	SET	279	-0.096818	-0.011588	0.045354	0.9836	GOBP_MITOTIC_NUCLEAR_DIVISION	0.999989
GOBP_NEGATIVE_REGULATION_OF_...602	SET	5	-0.87883	-0.014182	0.4113	0.98368	GOBP_NEGATIVE_REGULATION_OF_SERINE_TYPE_PEPTIDASE_ACTIVITY	0.999989
GOBP_CHEMOKINE_C_C_MOTIF_LIG...	SET	10	-0.45905	-0.010475	0.21475	0.98372	GOBP_CHEMOKINE_C_C_MOTIF_LIGAND_5_PRODUCTION	0.999989
GOBP_DETECTION_OF_VIRUS	SET	5	-0.75963	-0.012259	0.35535	0.98372	GOBP_DETECTION_OF_VIRUS	0.999989
GOMF_CYSTEINE_TYPE_ENDOPEPTI...1	SET	97	-0.18252	-0.012942	0.085355	0.98375	GOMF_CYSTEINE_TYPE_ENDOPEPTIDASE_ACTIVITY	0.999989
KIM_WT1_TARGETS_8HR_UP	SET	163	-0.13248	-0.012157	0.061949	0.98376	KIM_WT1_TARGETS_8HR_UP	0.999989
GOMF_MICROTUBULE_MOTOR_ACTIV...	SET	72	-0.19703	-0.012045	0.092022	0.98386	GOMF_MICROTUBULE_MOTOR_ACTIVITY	0.999989
GOBP_RETINAL_GANGLION_CELL_A...	SET	21	-0.43159	-0.014268	0.20145	0.98391	GOBP_RETINAL_GANGLION_CELL_AXON_GUIDANCE	0.999989
IBRAHIM_NRF2_DOWN	SET	147	-0.13409	-0.011689	0.062527	0.984	IBRAHIM_NRF2_DOWN	0.999989
BIOCARTA_FXR_PATHWAY	SET	7	-0.67732	-0.012932	0.31484	0.98427	BIOCARTA_FXR_PATHWAY	0.999989
TAVOR_CEBPA_TARGETS_DN	SET	31	-0.30594	-0.012285	0.14211	0.98433	TAVOR_CEBPA_TARGETS_DN	0.999989
GOBP_OLFACTORY_BULB_INTERNEU...1	SET	7	-0.72348	-0.013814	0.3358	0.98439	GOBP_OLFACTORY_BULB_INTERNEURON_DEVELOPMENT	0.999989
GOBP_AMINO_ACID_BETAINE_BIOS...	SET	5	-0.79817	-0.012881	0.37024	0.98445	GOBP_AMINO_ACID_BETAINE_BIOSYNTHETIC_PROCESS	0.999989
REACTOME_TRAF6_MEDIATED_NF_K...	SET	24	-0.33321	-0.011775	0.15442	0.98452	REACTOME_TRAF6_MEDIATED_NF_KB_ACTIVATION	0.999989
PID_TNF_PATHWAY	SET	44	-0.2518	-0.012042	0.11668	0.98453	PID_TNF_PATHWAY	0.999989
ELLWOOD_MYC_TARGETS_DN	SET	42	-0.25817	-0.012063	0.11961	0.98454	ELLWOOD_MYC_TARGETS_DN	0.999989
GOMF_PHOSPHATIDYLINOSITOL_KI...	SET	17	-0.41393	-0.012313	0.19146	0.98468	GOMF_PHOSPHATIDYLINOSITOL_KINASE_ACTIVITY	0.999989
GOBP_SNRNA_TRANSCRIPTION_BY_...1	SET	16	-0.35738	-0.010314	0.16523	0.98472	GOBP_SNRNA_TRANSCRIPTION_BY_RNA_POLYMERASE_II	0.999989
GOBP_REGULATION_OF_AMINE_MET...	SET	31	-0.30685	-0.012322	0.14181	0.98476	GOBP_REGULATION_OF_AMINE_METABOLIC_PROCESS	0.999989
GOMF_NITRITE_REDUCTASE_ACTIV...	SET	5	-0.77077	-0.012439	0.35604	0.98479	GOMF_NITRITE_REDUCTASE_ACTIVITY	0.999989
GOMF_MRNA_5_PHOSPHATASE_ACTI...	SET	4	-0.96724	-0.013962	0.44501	0.98512	GOMF_MRNA_5_PHOSPHATASE_ACTIVITY	0.999989
BIOCARTA_CCR3_PATHWAY	SET	18	-0.4425	-0.013544	0.20348	0.98516	BIOCARTA_CCR3_PATHWAY	0.999989
WP_TCELL_ACTIVATION_SARSCOV2	SET	87	-0.19263	-0.012939	0.088545	0.9852	WP_TCELL_ACTIVATION_SARSCOV2	0.999989
GOBP_ENDOCRINE_HORMONE_SECRE...	SET	56	-0.24529	-0.01323	0.11252	0.98537	GOBP_ENDOCRINE_HORMONE_SECRETION	0.999989
GOBP_HIPPO_SIGNALING	SET	41	-0.2862	-0.013214	0.13127	0.98538	GOBP_HIPPO_SIGNALING	0.999989
GOBP_CARDIAC_SEPTUM_DEVELOPM...	SET	104	-0.18589	-0.013646	0.084997	0.98562	GOBP_CARDIAC_SEPTUM_DEVELOPMENT	0.999989
GOMF_CHOLINE_TRANSMEMBRANE_T...	SET	7	-0.68134	-0.013009	0.31118	0.98571	GOMF_CHOLINE_TRANSMEMBRANE_TRANSPORTER_ACTIVITY	0.999989
GOBP_POSITIVE_REGULATION_OF_...856	SET	7	-0.57066	-0.010896	0.26042	0.98578	GOBP_POSITIVE_REGULATION_OF_T_HELPER_17_CELL_DIFFERENTIATION	0.999989
GOMF_NEUROPEPTIDE_RECEPTOR_B...	SET	29	-0.33774	-0.013118	0.15397	0.98586	GOMF_NEUROPEPTIDE_RECEPTOR_BINDING	0.999989
GOMF_LIPOPROTEIN_PARTICLE_RE...1	SET	18	-0.43983	-0.013463	0.20033	0.98593	GOMF_LIPOPROTEIN_PARTICLE_RECEPTOR_ACTIVITY	0.999989
SU_THYMUS	SET	18	-0.44239	-0.013541	0.20145	0.98595	SU_THYMUS	0.999989
WP_STEROID_BIOSYNTHESIS	SET	10	-0.49891	-0.011385	0.2271	0.98598	WP_STEROID_BIOSYNTHESIS	0.999989
GOBP_REGULATION_OF_CELLULAR_...4	SET	746	-0.06289	-0.012155	0.028623	0.98599	GOBP_REGULATION_OF_CELLULAR_CATABOLIC_PROCESS	0.999989
BIOCARTA_CTLA4_PATHWAY	SET	20	-0.42814	-0.013813	0.19481	0.98601	BIOCARTA_CTLA4_PATHWAY	0.999989
GOBP_EMBRYONIC_HEART_TUBE_MO...	SET	69	-0.20688	-0.012382	0.094099	0.98604	GOBP_EMBRYONIC_HEART_TUBE_MORPHOGENESIS	0.999989
SASAKI_TARGETS_OF_TP73_AND_T...	SET	12	-0.52949	-0.013235	0.24079	0.98605	SASAKI_TARGETS_OF_TP73_AND_TP63	0.999989
GOMF_FK506_BINDING	SET	10	-0.47525	-0.010845	0.21582	0.98616	GOMF_FK506_BINDING	0.999989
HUPER_BREAST_BASAL_VS_LUMINA...2	SET	53	-0.26188	-0.013742	0.11882	0.98623	HUPER_BREAST_BASAL_VS_LUMINAL_UP	0.999989
GOBP_MITOCHONDRIAL_OUTER_MEM...2	SET	41	-0.26062	-0.012032	0.11823	0.98625	GOBP_MITOCHONDRIAL_OUTER_MEMBRANE_PERMEABILIZATION_INVOLVED_IN_PROGRAMMED_CELL_DEATH	0.999989
SESTO_RESPONSE_TO_UV_C0	SET	100	-0.1613	-0.011612	0.073157	0.98626	SESTO_RESPONSE_TO_UV_C0	0.999989
WATANABE_ULCERATIVE_COLITIS_...2	SET	19	-0.39109	-0.012299	0.17733	0.98628	WATANABE_ULCERATIVE_COLITIS_WITH_CANCER_UP	0.999989
GOMF_INTRACILIARY_TRANSPORT_...	SET	5	-0.65576	-0.010583	0.29684	0.98641	GOMF_INTRACILIARY_TRANSPORT_PARTICLE_B_BINDING	0.999989
GOCC_AMPHISOME_MEMBRANE	SET	11	-0.43605	-0.010436	0.19728	0.98645	GOCC_AMPHISOME_MEMBRANE	0.999989
SENESE_HDAC1_TARGETS_DN	SET	237	-0.1155	-0.012755	0.052234	0.98648	SENESE_HDAC1_TARGETS_DN	0.999989
GOBP_REGULATION_OF_T_HELPER_...1	SET	19	-0.37915	-0.011923	0.1713	0.98656	GOBP_REGULATION_OF_T_HELPER_17_CELL_DIFFERENTIATION	0.999989
WENG_POR_TARGETS_GLOBAL_UP	SET	19	-0.40582	-0.012762	0.18328	0.98659	WENG_POR_TARGETS_GLOBAL_UP	0.999989
DER_IFN_GAMMA_RESPONSE_UP	SET	70	-0.2087	-0.01258	0.09424	0.9866	DER_IFN_GAMMA_RESPONSE_UP	0.999989
GOBP_LYMPHOCYTE_APOPTOTIC_PR...	SET	76	-0.19149	-0.012026	0.08635	0.9867	GOBP_LYMPHOCYTE_APOPTOTIC_PROCESS	0.999989
GOMF_3_HYDROXYACYL_COA_DEHYD...1	SET	5	-1.0074	-0.016257	0.45345	0.98684	GOMF_3_HYDROXYACYL_COA_DEHYDRATASE_ACTIVITY	0.999989
GOBP_AMYGDALA_DEVELOPMENT	SET	5	-0.8891	-0.014348	0.39945	0.98698	GOBP_AMYGDALA_DEVELOPMENT	0.999989
PLASARI_NFIC_TARGETS_BASAL_DN	SET	21	-0.41133	-0.013598	0.18481	0.98698	PLASARI_NFIC_TARGETS_BASAL_DN	0.999989
HUANG_DASATINIB_SENSITIVITY_...	SET	78	-0.21092	-0.013418	0.094729	0.987	HUANG_DASATINIB_SENSITIVITY_UP	0.999989
GOBP_REGULATION_OF_GLUCOCORT...3	SET	7	-0.7243	-0.01383	0.32502	0.98707	GOBP_REGULATION_OF_GLUCOCORTICOID_RECEPTOR_SIGNALING_PATHWAY	0.999989
GOBP_NEGATIVE_REGULATION_OF_...404	SET	8	-0.61963	-0.012648	0.27788	0.98712	GOBP_NEGATIVE_REGULATION_OF_MICROGLIAL_CELL_ACTIVATION	0.999989
GOBP_NEGATIVE_REGULATION_OF_...115	SET	630	-0.074504	-0.013275	0.033399	0.98714	GOBP_NEGATIVE_REGULATION_OF_CELL_DIFFERENTIATION	0.999989
GOBP_FACIAL_NERVE_MORPHOGENE...	SET	9	-0.58512	-0.012667	0.26229	0.98715	GOBP_FACIAL_NERVE_MORPHOGENESIS	0.999989
GOBP_REGULATION_OF_MICROGLIA...	SET	17	-0.45308	-0.013478	0.20301	0.98718	GOBP_REGULATION_OF_MICROGLIAL_CELL_ACTIVATION	0.999989
GOBP_REGULATION_OF_PROTEIN_S...4	SET	22	-0.34685	-0.011736	0.15533	0.98722	GOBP_REGULATION_OF_PROTEIN_SUMOYLATION	0.999989
GOBP_TRANSPORT_OF_VIRUS	SET	21	-0.37719	-0.012469	0.16886	0.98724	GOBP_TRANSPORT_OF_VIRUS	0.999989
GOBP_MAMMALIAN_OOGENESIS_STA...	SET	11	-0.59004	-0.014121	0.26403	0.98728	GOBP_MAMMALIAN_OOGENESIS_STAGE	0.999989
GOBP_ESTABLISHMENT_OR_MAINTE...3	SET	7	-0.56994	-0.010882	0.25493	0.98731	GOBP_ESTABLISHMENT_OR_MAINTENANCE_OF_CYTOSKELETON_POLARITY	0.999989
GOBP_XENOBIOTIC_CATABOLIC_PR...	SET	25	-0.35356	-0.012752	0.15807	0.98734	GOBP_XENOBIOTIC_CATABOLIC_PROCESS	0.999989
GOBP_MICROTUBULE_BASED_PROCE...	SET	896	-0.058572	-0.012356	0.026175	0.98738	GOBP_MICROTUBULE_BASED_PROCESS	0.999989
GOBP_BONE_REMODELING	SET	88	-0.19433	-0.013128	0.086625	0.98756	GOBP_BONE_REMODELING	0.999989
GOCC_SPINDLE_MICROTUBULE	SET	76	-0.18034	-0.011325	0.080351	0.98759	GOCC_SPINDLE_MICROTUBULE	0.999989
GOBP_SECONDARY_PALATE_DEVELO...	SET	26	-0.35976	-0.013232	0.16016	0.98765	GOBP_SECONDARY_PALATE_DEVELOPMENT	0.999989
GOMF_PHOSPHATIDYLINOSITOL_4_...1	SET	6	-0.67192	-0.011878	0.29876	0.98774	GOMF_PHOSPHATIDYLINOSITOL_4_5_BISPHOSPHATE_3_KINASE_ACTIVITY	0.999989
GOBP_DIACYLGLYCEROL_BIOSYNTH...	SET	9	-0.58485	-0.012661	0.25982	0.9878	GOBP_DIACYLGLYCEROL_BIOSYNTHETIC_PROCESS	0.999989
GOBP_CARDIOLIPIN_ACYL_CHAIN_...	SET	5	-0.99917	-0.016124	0.44371	0.98783	GOBP_CARDIOLIPIN_ACYL_CHAIN_REMODELING	0.999989
GOMF_OXIDOREDUCTASE_ACTIVITY...18	SET	4	-0.86605	-0.012501	0.38448	0.98785	GOMF_OXIDOREDUCTASE_ACTIVITY_ACTING_ON_OTHER_NITROGENOUS_COMPOUNDS_AS_DONORS_CYTOCHROME_AS_ACCEPTOR	0.999989
GOBP_REGULATION_OF_MYOTUBE_D...	SET	42	-0.28211	-0.013182	0.12515	0.9879	GOBP_REGULATION_OF_MYOTUBE_DIFFERENTIATION	0.999989
GOBP_NEGATIVE_REGULATION_OF_...17	SET	197	-0.12033	-0.012128	0.053362	0.98793	GOBP_NEGATIVE_REGULATION_OF_AMIDE_METABOLIC_PROCESS	0.999989
REACTOME_MRNA_EDITING_C_TO_U...	SET	7	-0.70148	-0.013394	0.31104	0.98793	REACTOME_MRNA_EDITING_C_TO_U_CONVERSION	0.999989
BROWNE_HCMV_INFECTION_48HR_DN	SET	435	-0.086162	-0.012823	0.038173	0.98799	BROWNE_HCMV_INFECTION_48HR_DN	0.999989
GOBP_EMBRYONIC_HEART_TUBE_DE...	SET	82	-0.1977	-0.012894	0.087598	0.98799	GOBP_EMBRYONIC_HEART_TUBE_DEVELOPMENT	0.999989
WP_TH17_CELL_DIFFERENTIATION...	SET	68	-0.21733	-0.012913	0.09627	0.988	WP_TH17_CELL_DIFFERENTIATION_PATHWAY	0.999989
GOBP_NEGATIVE_REGULATION_OF_...409	SET	7	-0.64159	-0.01225	0.28379	0.98811	GOBP_NEGATIVE_REGULATION_OF_MITOCHONDRIAL_FUSION	0.999989
GOBP_DETERMINATION_OF_DIGEST...	SET	5	-0.684	-0.011038	0.3023	0.98816	GOBP_DETERMINATION_OF_DIGESTIVE_TRACT_LEFT_RIGHT_ASYMMETRY	0.999989
GOBP_REGULATION_OF_MITOCHOND...5	SET	11	-0.48124	-0.011517	0.21256	0.98821	GOBP_REGULATION_OF_MITOCHONDRIAL_FUSION	0.999989
GOCC_PARANODE_REGION_OF_AXON	SET	11	-0.5464	-0.013077	0.24133	0.98821	GOCC_PARANODE_REGION_OF_AXON	0.999989
GOBP_POSITIVE_REGULATION_OF_...326	SET	16	-0.47047	-0.013578	0.20774	0.98823	GOBP_POSITIVE_REGULATION_OF_GLYCOGEN_METABOLIC_PROCESS	0.999989
GOBP_POSITIVE_REGULATION_OF_...857	SET	14	-0.44396	-0.011986	0.19588	0.98828	GOBP_POSITIVE_REGULATION_OF_T_HELPER_17_TYPE_IMMUNE_RESPONSE	0.999989
REACTOME_COMMON_PATHWAY_OF_F...	SET	20	-0.4144	-0.01337	0.1828	0.9883	REACTOME_COMMON_PATHWAY_OF_FIBRIN_CLOT_FORMATION	0.999989
GOMF_TRANSLATION_REGULATOR_A...1	SET	133	-0.14015	-0.011626	0.061769	0.98836	GOMF_TRANSLATION_REGULATOR_ACTIVITY	0.999989
GOBP_PHOSPHATIDYLINOSITOL_3_...2	SET	20	-0.42269	-0.013637	0.18612	0.98842	GOBP_PHOSPHATIDYLINOSITOL_3_PHOSPHATE_BIOSYNTHETIC_PROCESS	0.999989
GOBP_ECTODERMAL_PLACODE_DEVE...	SET	12	-0.5309	-0.01327	0.23368	0.98845	GOBP_ECTODERMAL_PLACODE_DEVELOPMENT	0.999989
GOBP_FOAM_CELL_DIFFERENTIATI...	SET	38	-0.2997	-0.013322	0.13192	0.98845	GOBP_FOAM_CELL_DIFFERENTIATION	0.999989
TIAN_TNF_SIGNALING_NOT_VIA_N...	SET	21	-0.41218	-0.013626	0.18134	0.98848	TIAN_TNF_SIGNALING_NOT_VIA_NFKB	0.999989
GOMF_ACTIVIN_BINDING	SET	14	-0.49857	-0.01346	0.21926	0.98851	GOMF_ACTIVIN_BINDING	0.999989
WEBER_METHYLATED_HCP_IN_FIBR...2	SET	6	-0.88189	-0.01559	0.38766	0.98854	WEBER_METHYLATED_HCP_IN_FIBROBLAST_UP	0.999989
GOBP_EMBRYONIC_HEART_TUBE_LE...	SET	5	-0.69556	-0.011225	0.30522	0.98866	GOBP_EMBRYONIC_HEART_TUBE_LEFT_RIGHT_PATTERN_FORMATION	0.999989
GOMF_PEROXIREDOXIN_ACTIVITY	SET	7	-0.57196	-0.010921	0.25094	0.98867	GOMF_PEROXIREDOXIN_ACTIVITY	0.999989
YAO_TEMPORAL_RESPONSE_TO_PRO...5	SET	73	-0.19821	-0.0122	0.086944	0.98868	YAO_TEMPORAL_RESPONSE_TO_PROGESTERONE_CLUSTER_12	0.999989
GOBP_RESPONSE_TO_ETHANOL	SET	121	-0.17047	-0.013492	0.074709	0.98874	GOBP_RESPONSE_TO_ETHANOL	0.999989
GOBP_LYSOSOMAL_MICROAUTOPHAGY	SET	12	-0.51119	-0.012778	0.22398	0.98876	GOBP_LYSOSOMAL_MICROAUTOPHAGY	0.999989
REACTOME_TRANSCRIPTIONAL_REG...3	SET	33	-0.30586	-0.012671	0.13401	0.98876	REACTOME_TRANSCRIPTIONAL_REGULATION_BY_NPAS4	0.999989
GOBP_REGULATION_OF_NEUTROPHI...6	SET	39	-0.28201	-0.012699	0.1235	0.98879	GOBP_REGULATION_OF_NEUTROPHIL_MIGRATION	0.999989
PID_IL23_PATHWAY	SET	37	-0.29361	-0.012879	0.12848	0.98885	PID_IL23_PATHWAY	0.999989
GOBP_RNA_DESTABILIZATION	SET	100	-0.16806	-0.012099	0.073488	0.98889	GOBP_RNA_DESTABILIZATION	0.999989
NIKOLSKY_BREAST_CANCER_17Q21...	SET	328	-0.17064	-0.022115	0.074625	0.98889	NIKOLSKY_BREAST_CANCER_17Q21_Q25_AMPLICON	0.999989
GOMF_PALMITOYLTRANSFERASE_AC...	SET	35	-0.3019	-0.01288	0.13189	0.98895	GOMF_PALMITOYLTRANSFERASE_ACTIVITY	0.999989
GOMF_TUBULIN_BINDING	SET	348	-0.094222	-0.012572	0.041158	0.98896	GOMF_TUBULIN_BINDING	0.999989
STEIN_ESRRA_TARGETS_RESPONSI...2	SET	26	-0.31722	-0.011667	0.13857	0.98896	STEIN_ESRRA_TARGETS_RESPONSIVE_TO_ESTROGEN_UP	0.999989
CHEN_PDGF_TARGETS	SET	18	-0.48443	-0.014828	0.21147	0.98901	CHEN_PDGF_TARGETS	0.999989
BLANCO_MELO_HUMAN_PARAINFLUE...1	SET	105	-0.16869	-0.012443	0.07361	0.98903	BLANCO_MELO_HUMAN_PARAINFLUENZA_VIRUS_3_INFECTION_A594_CELLS_DN	0.999989
SATO_SILENCED_BY_METHYLATION...2	SET	40	-0.30473	-0.013897	0.13272	0.98916	SATO_SILENCED_BY_METHYLATION_IN_PANCREATIC_CANCER_2	0.999989
GOBP_PROTEIN_POLYUBIQUITINAT...	SET	233	-0.11795	-0.012917	0.051357	0.98918	GOBP_PROTEIN_POLYUBIQUITINATION	0.999989
GOBP_AUTONOMIC_NERVOUS_SYSTE...	SET	44	-0.29861	-0.014281	0.12996	0.98921	GOBP_AUTONOMIC_NERVOUS_SYSTEM_DEVELOPMENT	0.999989
SUBTIL_PROGESTIN_TARGETS	SET	33	-0.3232	-0.01339	0.14064	0.98921	SUBTIL_PROGESTIN_TARGETS	0.999989
SCHLESINGER_METHYLATED_IN_CO...	SET	10	-0.61713	-0.014083	0.26821	0.9893	SCHLESINGER_METHYLATED_IN_COLON_CANCER	0.999989
TSAI_RESPONSE_TO_RADIATION_T...	SET	30	-0.36187	-0.014295	0.1571	0.98936	TSAI_RESPONSE_TO_RADIATION_THERAPY	0.999989
GOMF_GPI_LINKED_EPHRIN_RECEP...	SET	7	-0.81449	-0.015551	0.35341	0.9894	GOMF_GPI_LINKED_EPHRIN_RECEPTOR_ACTIVITY	0.999989
GOBP_POSITIVE_REGULATION_OF_...20	SET	47	-0.25456	-0.012581	0.11042	0.98942	GOBP_POSITIVE_REGULATION_OF_ALPHA_BETA_T_CELL_DIFFERENTIATION	0.999989
BERNARD_PPAPDC1B_TARGETS_UP	SET	36	-0.31682	-0.013708	0.13741	0.98943	BERNARD_PPAPDC1B_TARGETS_UP	0.999989
HORIUCHI_WTAP_TARGETS_UP	SET	284	-0.11138	-0.013448	0.048305	0.98943	HORIUCHI_WTAP_TARGETS_UP	0.999989
GOBP_POSITIVE_REGULATION_OF_...466	SET	17	-0.465	-0.013833	0.20164	0.98944	GOBP_POSITIVE_REGULATION_OF_MACROPHAGE_CHEMOTAXIS	0.999989
MOHANKUMAR_HOXA1_TARGETS_UP	SET	389	-0.090444	-0.012745	0.039221	0.98944	MOHANKUMAR_HOXA1_TARGETS_UP	0.999989
BIOCARTA_SODD_PATHWAY	SET	10	-0.51945	-0.011853	0.22521	0.98945	BIOCARTA_SODD_PATHWAY	0.999989
GOBP_ENDOSOME_ORGANIZATION	SET	92	-0.17873	-0.012344	0.077358	0.98956	GOBP_ENDOSOME_ORGANIZATION	0.999989
GOMF_UBIQUITIN_LIKE_MODIFIER...	SET	9	-0.55086	-0.011926	0.23795	0.98969	GOMF_UBIQUITIN_LIKE_MODIFIER_ACTIVATING_ENZYME_ACTIVITY	0.999989
YANG_BCL3_TARGETS_DN	SET	8	-0.5744	-0.011724	0.24807	0.9897	YANG_BCL3_TARGETS_DN	0.999989
GOBP_VACUOLE_FUSION	SET	12	-0.4404	-0.011008	0.18984	0.98982	GOBP_VACUOLE_FUSION	0.999989
GOBP_REGULATION_OF_CELLULAR_...10	SET	466	-0.081646	-0.012566	0.035179	0.98985	GOBP_REGULATION_OF_CELLULAR_MACROMOLECULE_BIOSYNTHETIC_PROCESS	0.999989
HOLLERN_PAPILLARY_BREAST_TUM...	SET	17	-0.4108	-0.01222	0.17667	0.98997	HOLLERN_PAPILLARY_BREAST_TUMOR	0.999989
GOBP_RESPONSE_TO_HEPARIN	SET	6	-0.87806	-0.015522	0.3774	0.99	GOBP_RESPONSE_TO_HEPARIN	0.999989
REACTOME_RHOV_GTPASE_CYCLE	SET	36	-0.33076	-0.014311	0.14193	0.9901	REACTOME_RHOV_GTPASE_CYCLE	0.999989
GOBP_MITOCHONDRIAL_FUSION	SET	31	-0.28906	-0.011607	0.12399	0.99013	GOBP_MITOCHONDRIAL_FUSION	0.999989
GOMF_STRUCTURAL_CONSTITUENT_...3	SET	23	-0.41435	-0.014335	0.1775	0.99021	GOMF_STRUCTURAL_CONSTITUENT_OF_EYE_LENS	0.999989
REACTOME_TNFR1_INDUCED_PROAP...	SET	21	-0.40771	-0.013478	0.17461	0.99022	REACTOME_TNFR1_INDUCED_PROAPOPTOTIC_SIGNALING	0.999989
BONOME_OVARIAN_CANCER_POOR_S...1	SET	19	-0.34383	-0.010812	0.14723	0.99023	BONOME_OVARIAN_CANCER_POOR_SURVIVAL_DN	0.999989
GOBP_FOREBRAIN_MORPHOGENESIS	SET	13	-0.55392	-0.014411	0.23713	0.99025	GOBP_FOREBRAIN_MORPHOGENESIS	0.999989
GOCC_ZONA_PELLUCIDA_RECEPTOR...	SET	8	-0.42978	-0.0087724	0.18388	0.99028	GOCC_ZONA_PELLUCIDA_RECEPTOR_COMPLEX	0.999989
DING_LUNG_CANCER_MUTATED_SIG...	SET	24	-0.39896	-0.014099	0.17055	0.99034	DING_LUNG_CANCER_MUTATED_SIGNIFICANTLY	0.999989
GOBP_REGULATION_OF_OSTEOCLAS...3	SET	6	-0.73439	-0.012982	0.31385	0.99035	GOBP_REGULATION_OF_OSTEOCLAST_PROLIFERATION	0.999989
GOCC_MITOCHONDRIAL_RESPIRATO...	SET	10	-0.46984	-0.010721	0.20044	0.99046	GOCC_MITOCHONDRIAL_RESPIRATORY_CHAIN_COMPLEX_III	0.999989
GOBP_REGULATION_OF_NATURAL_K...2	SET	4	-0.66237	-0.009561	0.28246	0.99048	GOBP_REGULATION_OF_NATURAL_KILLER_CELL_CHEMOTAXIS	0.999989
GOMF_1_PHOSPHATIDYLINOSITOL_...2	SET	7	-0.65793	-0.012562	0.28055	0.99049	GOMF_1_PHOSPHATIDYLINOSITOL_4_PHOSPHATE_3_KINASE_ACTIVITY	0.999989
GOBP_MITOTIC_SISTER_CHROMATI...2	SET	194	-0.1259	-0.012593	0.053646	0.99053	GOBP_MITOTIC_SISTER_CHROMATID_SEGREGATION	0.999989
GOBP_REGULATION_OF_SPINDLE_A...	SET	33	-0.2773	-0.011488	0.118	0.9906	GOBP_REGULATION_OF_SPINDLE_ASSEMBLY	0.999989
SARRIO_EPITHELIAL_MESENCHYMA...1	SET	134	-0.16163	-0.013458	0.068747	0.99064	SARRIO_EPITHELIAL_MESENCHYMAL_TRANSITION_DN	0.999989
NUYTTEN_EZH2_TARGETS_UP	SET	983	-0.061091	-0.013466	0.025967	0.99067	NUYTTEN_EZH2_TARGETS_UP	0.999989
GOBP_PROTEIN_PEPTIDYL_PROLYL...	SET	23	-0.34278	-0.011859	0.14563	0.9907	GOBP_PROTEIN_PEPTIDYL_PROLYL_ISOMERIZATION	0.999989
GOBP_BONE_MARROW_DEVELOPMENT	SET	8	-0.6591	-0.013453	0.27989	0.99073	GOBP_BONE_MARROW_DEVELOPMENT	0.999989
ZHAN_MULTIPLE_MYELOMA_LB_DN	SET	36	-0.30578	-0.01323	0.12985	0.99073	ZHAN_MULTIPLE_MYELOMA_LB_DN	0.999989
REACTOME_MRNA_EDITING	SET	9	-0.66042	-0.014297	0.28019	0.99078	REACTOME_MRNA_EDITING	0.999989
BANDRES_RESPONSE_TO_CARMUSTI...4	SET	18	-0.37234	-0.011397	0.15787	0.99082	BANDRES_RESPONSE_TO_CARMUSTIN_MGMT_48HR_UP	0.999989
GOBP_POSITIVE_REGULATION_OF_...35	SET	9	-0.60798	-0.013162	0.25778	0.99082	GOBP_POSITIVE_REGULATION_OF_ANTIGEN_PROCESSING_AND_PRESENTATION	0.999989
BROWNE_HCMV_INFECTION_24HR_DN	SET	136	-0.16316	-0.013685	0.069163	0.99083	BROWNE_HCMV_INFECTION_24HR_DN	0.999989
GOBP_SPHINGOMYELIN_BIOSYNTHE...	SET	11	-0.56381	-0.013493	0.23892	0.99085	GOBP_SPHINGOMYELIN_BIOSYNTHETIC_PROCESS	0.999989
BARIS_THYROID_CANCER_UP	SET	23	-0.35438	-0.01226	0.15	0.99092	BARIS_THYROID_CANCER_UP	0.999989
GOBP_POSITIVE_REGULATION_OF_...486	SET	9	-0.60399	-0.013076	0.25556	0.99094	GOBP_POSITIVE_REGULATION_OF_MEMORY_T_CELL_DIFFERENTIATION	0.999989
OHM_METHYLATED_IN_ADULT_CANC...	SET	27	-0.3626	-0.01359	0.1533	0.99099	OHM_METHYLATED_IN_ADULT_CANCERS	0.999989
REACTOME_REGULATION_OF_NPAS4...3	SET	9	-0.54885	-0.011882	0.23172	0.99107	REACTOME_REGULATION_OF_NPAS4_MRNA_TRANSLATION	0.999989
GOBP_MICROTUBULE_POLYMERIZAT...2	SET	121	-0.15816	-0.012518	0.066761	0.99108	GOBP_MICROTUBULE_POLYMERIZATION_OR_DEPOLYMERIZATION	0.999989
GOBP_TYPE_III_INTERFERON_PRO...	SET	4	-0.79939	-0.011539	0.33738	0.99109	GOBP_TYPE_III_INTERFERON_PRODUCTION	0.999989
GOBP_POSITIVE_REGULATION_OF_...512	SET	43	-0.2953	-0.013961	0.12459	0.99111	GOBP_POSITIVE_REGULATION_OF_MITOTIC_NUCLEAR_DIVISION	0.999989
GOBP_NEURAL_CREST_CELL_MIGRA...	SET	6	-0.73678	-0.013024	0.31079	0.99112	GOBP_NEURAL_CREST_CELL_MIGRATION_INVOLVED_IN_AUTONOMIC_NERVOUS_SYSTEM_DEVELOPMENT	0.999989
ODONNELL_TARGETS_OF_MYC_AND_...2	SET	72	-0.219	-0.013388	0.092344	0.99114	ODONNELL_TARGETS_OF_MYC_AND_TFRC_UP	0.999989
REACTOME_DDX58_IFIH1_MEDIATE...	SET	79	-0.21279	-0.013623	0.08956	0.99124	REACTOME_DDX58_IFIH1_MEDIATED_INDUCTION_OF_INTERFERON_ALPHA_BETA	0.999989
GOBP_NEGATIVE_REGULATION_OF_...462	SET	5	-0.88224	-0.014237	0.37128	0.99125	GOBP_NEGATIVE_REGULATION_OF_NEUTROPHIL_MIGRATION	0.999989
GOBP_MITOCHONDRIAL_OUTER_MEM...1	SET	36	-0.29774	-0.012883	0.12512	0.99133	GOBP_MITOCHONDRIAL_OUTER_MEMBRANE_PERMEABILIZATION	0.999989
GOMF_SUMO_LIGASE_ACTIVITY	SET	12	-0.5816	-0.014538	0.24418	0.99138	GOMF_SUMO_LIGASE_ACTIVITY	0.999989
LI_DCP2_BOUND_MRNA	SET	82	-0.18789	-0.012255	0.078844	0.99141	LI_DCP2_BOUND_MRNA	0.999989
KUROKAWA_LIVER_CANCER_EARLY_...2	SET	12	-0.53155	-0.013287	0.22296	0.99143	KUROKAWA_LIVER_CANCER_EARLY_RECURRENCE_UP	0.999989
REACTOME_SIGNALING_BY_ACTIVIN	SET	15	-0.51445	-0.014376	0.21582	0.99143	REACTOME_SIGNALING_BY_ACTIVIN	0.999989
GOBP_REGULATION_OF_PEPTIDYL_...5	SET	41	-0.30611	-0.014133	0.12815	0.99154	GOBP_REGULATION_OF_PEPTIDYL_THREONINE_PHOSPHORYLATION	0.999989
GOMF_UBIQUITIN_LIKE_PROTEIN_...3	SET	37	-0.30628	-0.013435	0.12814	0.99158	GOMF_UBIQUITIN_LIKE_PROTEIN_CONJUGATING_ENZYME_BINDING	0.999989
GOBP_PROTEIN_CONTAINING_COMP...3	SET	1629	-0.046786	-0.013039	0.019553	0.99164	GOBP_PROTEIN_CONTAINING_COMPLEX_ORGANIZATION	0.999989
GOBP_REGULATION_OF_ALPHA_BET...2	SET	68	-0.22332	-0.013269	0.093322	0.99164	GOBP_REGULATION_OF_ALPHA_BETA_T_CELL_DIFFERENTIATION	0.999989
KINNEY_DNMT1_METHYLATION_TAR...	SET	14	-0.59696	-0.016117	0.24936	0.99166	KINNEY_DNMT1_METHYLATION_TARGETS	0.999989
GOBP_NEGATIVE_REGULATION_OF_...258	SET	42	-0.31163	-0.014562	0.13012	0.99168	GOBP_NEGATIVE_REGULATION_OF_GLIOGENESIS	0.999989
WP_MITOCHONDRIAL_IMMUNE_RESP...	SET	27	-0.34197	-0.012817	0.14277	0.99169	WP_MITOCHONDRIAL_IMMUNE_RESPONSE_TO_SARSCOV2	0.999989
KEGG_PRION_DISEASES	SET	32	-0.35325	-0.014412	0.14743	0.99171	KEGG_PRION_DISEASES	0.999989
BIOCARTA_PPARA_PATHWAY	SET	52	-0.26624	-0.013839	0.11109	0.99172	BIOCARTA_PPARA_PATHWAY	0.999989
GOBP_PROTEIN_POLYMERIZATION	SET	258	-0.11448	-0.013183	0.047757	0.99173	GOBP_PROTEIN_POLYMERIZATION	0.999989
BLANCO_MELO_COVID19_SARS_COV...4	SET	454	-0.0883	-0.013419	0.036699	0.99193	BLANCO_MELO_COVID19_SARS_COV_2_INFECTION_A594_ACE2_EXPRESSING_CELLS_UP	0.999989
GOBP_PROTEIN_ACTIVATION_CASC...	SET	16	-0.50854	-0.014677	0.21134	0.99194	GOBP_PROTEIN_ACTIVATION_CASCADE	0.999989
GOBP_CELL_MIGRATION_IN_HINDB...	SET	16	-0.48908	-0.014115	0.20308	0.99198	GOBP_CELL_MIGRATION_IN_HINDBRAIN	0.999989
GOMF_BETA_2_MICROGLOBULIN_BI...	SET	8	-0.60193	-0.012286	0.24985	0.992	GOMF_BETA_2_MICROGLOBULIN_BINDING	0.999989
GOBP_PARASYMPATHETIC_NERVOUS...	SET	17	-0.48862	-0.014535	0.20264	0.99205	GOBP_PARASYMPATHETIC_NERVOUS_SYSTEM_DEVELOPMENT	0.999989
GOBP_T_CELL_ACTIVATION_INVOL...	SET	114	-0.17806	-0.013682	0.073828	0.99206	GOBP_T_CELL_ACTIVATION_INVOLVED_IN_IMMUNE_RESPONSE	0.999989
GOBP_PLACENTA_BLOOD_VESSEL_D...	SET	27	-0.3717	-0.013931	0.15397	0.99211	GOBP_PLACENTA_BLOOD_VESSEL_DEVELOPMENT	0.999989
GOCC_MITOCHONDRION	SET	1558	-0.048091	-0.013134	0.019904	0.99215	GOCC_MITOCHONDRION	0.999989
BROWNE_HCMV_INFECTION_30MIN_...1	SET	132	-0.16406	-0.013558	0.067815	0.99222	BROWNE_HCMV_INFECTION_30MIN_DN	0.999989
THEILGAARD_NEUTROPHIL_AT_SKI...2	SET	72	-0.23441	-0.01433	0.096719	0.99231	THEILGAARD_NEUTROPHIL_AT_SKIN_WOUND_UP	0.999989
BLANCO_MELO_COVID19_SARS_COV...10	SET	137	-0.16037	-0.0135	0.066151	0.99233	BLANCO_MELO_COVID19_SARS_COV_2_LOW_MOI_INFECTION_A594_ACE2_EXPRESSING_CELLS_UP	0.999989
GOBP_REGULATION_OF_T_HELPER_...5	SET	30	-0.35912	-0.014187	0.14812	0.99233	GOBP_REGULATION_OF_T_HELPER_1_TYPE_IMMUNE_RESPONSE	0.999989
GOMF_PHOSPHATIDYLINOSITOL_3_...9	SET	11	-0.61038	-0.014608	0.25178	0.99233	GOMF_PHOSPHATIDYLINOSITOL_3_KINASE_ACTIVITY	0.999989
GOBP_NEGATIVE_REGULATION_OF_...689	SET	22	-0.40767	-0.013794	0.16801	0.99237	GOBP_NEGATIVE_REGULATION_OF_T_CELL_APOPTOTIC_PROCESS	0.999989
GOBP_RESPONSE_TO_L_GLUTAMATE	SET	11	-0.52455	-0.012554	0.21615	0.99238	GOBP_RESPONSE_TO_L_GLUTAMATE	0.999989
REACTOME_KINESINS	SET	58	-0.23919	-0.013129	0.098236	0.99255	REACTOME_KINESINS	0.999989
GOBP_OSTEOCLAST_PROLIFERATION	SET	11	-0.60109	-0.014386	0.2465	0.99262	GOBP_OSTEOCLAST_PROLIFERATION	0.999989
GOBP_REGULATION_OF_CATECHOLA...1	SET	18	-0.4831	-0.014787	0.19806	0.99263	GOBP_REGULATION_OF_CATECHOLAMINE_METABOLIC_PROCESS	0.999989
GOBP_MYELIN_ASSEMBLY	SET	23	-0.38438	-0.013298	0.15749	0.99267	GOBP_MYELIN_ASSEMBLY	0.999989
GOBP_POSITIVE_REGULATION_OF_...685	SET	5	-0.74086	-0.011956	0.3034	0.99269	GOBP_POSITIVE_REGULATION_OF_PROTEIN_NEDDYLATION	0.999989
GOBP_T_HELPER_17_CELL_DIFFER...	SET	28	-0.36105	-0.01378	0.14767	0.99275	GOBP_T_HELPER_17_CELL_DIFFERENTIATION	0.999989
WP_OVERVIEW_OF_NANOPARTICLE_...	SET	19	-0.44498	-0.013993	0.18157	0.99287	WP_OVERVIEW_OF_NANOPARTICLE_EFFECTS	0.999989
GOMF_MECHANOSENSITIVE_MONOAT...	SET	16	-0.49111	-0.014173	0.20024	0.9929	GOMF_MECHANOSENSITIVE_MONOATOMIC_ION_CHANNEL_ACTIVITY	0.999989
GOMF_EUKARYOTIC_INITIATION_F...	SET	9	-0.59952	-0.012979	0.24391	0.99301	GOMF_EUKARYOTIC_INITIATION_FACTOR_4E_BINDING	0.999989
REACTOME_SYNTHESIS_OF_PIPS_A...4	SET	10	-0.52641	-0.012012	0.21374	0.9931	REACTOME_SYNTHESIS_OF_PIPS_AT_THE_LATE_ENDOSOME_MEMBRANE	0.999989
REACTOME_TLR3_MEDIATED_TICAM...	SET	6	-0.89088	-0.015749	0.36158	0.99312	REACTOME_TLR3_MEDIATED_TICAM1_DEPENDENT_PROGRAMMED_CELL_DEATH	0.999989
HOFMANN_CELL_LYMPHOMA_DN	SET	38	-0.29893	-0.013287	0.12127	0.99314	HOFMANN_CELL_LYMPHOMA_DN	0.999989
GOMF_CYTOSKELETAL_PROTEIN_BI...	SET	920	-0.064616	-0.013803	0.026155	0.99325	GOMF_CYTOSKELETAL_PROTEIN_BINDING	0.999989
GOBP_AXON_MIDLINE_CHOICE_POI...	SET	5	-1.0185	-0.016436	0.41204	0.99327	GOBP_AXON_MIDLINE_CHOICE_POINT_RECOGNITION	0.999989
GOBP_REGULATION_OF_CD4_POSIT...1	SET	72	-0.22495	-0.013752	0.09072	0.99342	GOBP_REGULATION_OF_CD4_POSITIVE_ALPHA_BETA_T_CELL_ACTIVATION	0.999989
GOBP_SOFT_PALATE_DEVELOPMENT	SET	5	-0.88637	-0.014304	0.35722	0.99345	GOBP_SOFT_PALATE_DEVELOPMENT	0.999989
GOCC_EXTRINSIC_COMPONENT_OF_...3	SET	9	-0.67525	-0.014618	0.27196	0.99348	GOCC_EXTRINSIC_COMPONENT_OF_ENDOSOME_MEMBRANE	0.999989
GOMF_THIOREDOXIN_DEPENDENT_P...	SET	5	-0.75341	-0.012158	0.30333	0.9935	GOMF_THIOREDOXIN_DEPENDENT_PEROXIREDOXIN_ACTIVITY	0.999989
GOBP_SNRNA_TRANSCRIPTION_BY_...2	SET	8	-0.56841	-0.011602	0.22878	0.99351	GOBP_SNRNA_TRANSCRIPTION_BY_RNA_POLYMERASE_III	0.999989
GOMF_PROTEIN_FOLDING_CHAPERO...	SET	57	-0.23281	-0.012668	0.093684	0.99352	GOMF_PROTEIN_FOLDING_CHAPERONE	0.999989
REACTOME_REGULATION_OF_COMMI...	SET	10	-0.74123	-0.016914	0.2978	0.99359	REACTOME_REGULATION_OF_COMMISSURAL_AXON_PATHFINDING_BY_SLIT_AND_ROBO	0.999989
REACTOME_MRNA_DECAY_BY_5_TO_...	SET	14	-0.45983	-0.012414	0.18453	0.99364	REACTOME_MRNA_DECAY_BY_5_TO_3_EXORIBONUCLEASE	0.999989
GOBP_POSITIVE_REGULATION_OF_...491	SET	14	-0.42535	-0.011483	0.17065	0.99366	GOBP_POSITIVE_REGULATION_OF_METAPHASE_ANAPHASE_TRANSITION_OF_CELL_CYCLE	0.999989
GOBP_PROTEIN_NEDDYLATION	SET	28	-0.34417	-0.013136	0.13791	0.99371	GOBP_PROTEIN_NEDDYLATION	0.999989
LIAN_LIPA_TARGETS_3M	SET	53	-0.27614	-0.01449	0.11059	0.99373	LIAN_LIPA_TARGETS_3M	0.999989
GOBP_NEGATIVE_REGULATION_OF_...33	SET	14	-0.57639	-0.015561	0.23068	0.99376	GOBP_NEGATIVE_REGULATION_OF_ASTROCYTE_DIFFERENTIATION	0.999989
GOMF_TRANSFERRIN_RECEPTOR_BI...	SET	10	-0.5985	-0.013657	0.23941	0.99378	GOMF_TRANSFERRIN_RECEPTOR_BINDING	0.999989
GOBP_FOLIC_ACID_METABOLIC_PR...	SET	15	-0.49572	-0.013853	0.19819	0.99381	GOBP_FOLIC_ACID_METABOLIC_PROCESS	0.999989
GOCC_NASCENT_POLYPEPTIDE_ASS...	SET	4	-0.83825	-0.0121	0.33501	0.99382	GOCC_NASCENT_POLYPEPTIDE_ASSOCIATED_COMPLEX	0.999989
GOBP_POSITIVE_REGULATION_OF_...437	SET	154	-0.16074	-0.01434	0.064139	0.99389	GOBP_POSITIVE_REGULATION_OF_LEUKOCYTE_PROLIFERATION	0.999989
GOBP_SKELETAL_MUSCLE_ORGAN_D...	SET	168	-0.15586	-0.014518	0.062059	0.99398	GOBP_SKELETAL_MUSCLE_ORGAN_DEVELOPMENT	0.999989
BIOCARTA_TCAPOPTOSIS_PATHWAY	SET	9	-0.77877	-0.01686	0.31002	0.99399	BIOCARTA_TCAPOPTOSIS_PATHWAY	0.999989
GOBP_REGULATION_OF_CELLULAR_...15	SET	15	-0.48596	-0.01358	0.19337	0.99401	GOBP_REGULATION_OF_CELLULAR_RESPONSE_TO_HYPOXIA	0.999989
WP_MITOCHONDRIAL_FATTY_ACID_...	SET	5	-0.78718	-0.012703	0.31323	0.99401	WP_MITOCHONDRIAL_FATTY_ACID_SYNTHESIS_PATHWAY	0.999989
GOMF_ENZYME_SUBSTRATE_ADAPTO...	SET	39	-0.3188	-0.014356	0.12678	0.99404	GOMF_ENZYME_SUBSTRATE_ADAPTOR_ACTIVITY	0.999989
REACTOME_REGULATION_OF_NPAS4...1	SET	13	-0.50758	-0.013205	0.20182	0.99404	REACTOME_REGULATION_OF_NPAS4_GENE_EXPRESSION	0.999989
GOMF_PEPTIDE_ANTIGEN_BINDING	SET	28	-0.38201	-0.01458	0.15187	0.99405	GOMF_PEPTIDE_ANTIGEN_BINDING	0.999989
REACTOME_DEFECTIVE_INTRINSIC...	SET	24	-0.38768	-0.0137	0.15379	0.99414	REACTOME_DEFECTIVE_INTRINSIC_PATHWAY_FOR_APOPTOSIS	0.999989
GOBP_CELLULAR_RESPONSE_TO_HE...2	SET	5	-1.0426	-0.016825	0.41268	0.99423	GOBP_CELLULAR_RESPONSE_TO_HEPARIN	0.999989
GOCC_SET1C_COMPASS_COMPLEX	SET	12	-0.4889	-0.012221	0.1935	0.99424	GOCC_SET1C_COMPASS_COMPLEX	0.999989
GOBP_MICROTUBULE_CYTOSKELETO...1	SET	623	-0.078211	-0.01386	0.030827	0.99441	GOBP_MICROTUBULE_CYTOSKELETON_ORGANIZATION	0.999989
ZHOU_TNF_SIGNALING_30MIN	SET	47	-0.28274	-0.013974	0.11143	0.99441	ZHOU_TNF_SIGNALING_30MIN	0.999989
GOMF_1_PHOSPHATIDYLINOSITOL_...1	SET	10	-0.66517	-0.015179	0.26121	0.99455	GOMF_1_PHOSPHATIDYLINOSITOL_3_KINASE_ACTIVITY	0.999989
RICKMAN_TUMOR_DIFFERENTIATED...5	SET	370	-0.10573	-0.014538	0.041478	0.9946	RICKMAN_TUMOR_DIFFERENTIATED_WELL_VS_POORLY_DN	0.999989
GOCC_INNER_KINETOCHORE	SET	6	-0.78664	-0.013906	0.30822	0.99464	GOCC_INNER_KINETOCHORE	0.999989
BIOCARTA_DICER_PATHWAY	SET	5	-0.84287	-0.013602	0.3302	0.99465	BIOCARTA_DICER_PATHWAY	0.999989
GOBP_ESTABLISHMENT_OF_PROTEI...6	SET	36	-0.31788	-0.013754	0.12443	0.99468	GOBP_ESTABLISHMENT_OF_PROTEIN_LOCALIZATION_TO_MITOCHONDRIAL_MEMBRANE	0.999989
GOBP_NATURAL_KILLER_CELL_CHE...	SET	6	-0.66126	-0.01169	0.25866	0.99471	GOBP_NATURAL_KILLER_CELL_CHEMOTAXIS	0.999989
GOBP_RESPONSE_TO_CORTICOSTER...2	SET	14	-0.55237	-0.014913	0.21576	0.99476	GOBP_RESPONSE_TO_CORTICOSTERONE	0.999989
GOBP_CRANIAL_NERVE_DEVELOPME...	SET	59	-0.2844	-0.015744	0.11079	0.99487	GOBP_CRANIAL_NERVE_DEVELOPMENT	0.999989
GOMF_MYRISTOYLTRANSFERASE_AC...	SET	10	-0.60583	-0.013825	0.23555	0.99494	GOMF_MYRISTOYLTRANSFERASE_ACTIVITY	0.999989
GOBP_MITOCHONDRIAL_TRANSPORT	SET	175	-0.14393	-0.013681	0.055814	0.99504	GOBP_MITOCHONDRIAL_TRANSPORT	0.999989
