## Supplementary Tables for "Genome-Wide Association Study Meta-Analysis Uncovers Novel Genetic Variants Associated with Olfactory Dysfunction" (part 6 of 6)

### Sheet: eTable9 (continued)
# MEAN_SAMPLE_SIZE = 15408 # TOTAL_GENES = 19195 # TEST_DIRECTION = one-sided, positive (set), two-sided (covar) # CONDITIONED_INTERNAL = gene size, gene density, sample size, inverse mac, log(gene size), log(gene density), log(sample size), log(inverse mac)
GOBP_REGULATION_OF_KERATINOC...3	SET	44	-0.32222	-0.01541	0.12494	0.99504	GOBP_REGULATION_OF_KERATINOCYTE_PROLIFERATION	0.999989
GOBP_SKELETAL_MUSCLE_CELL_DI...	SET	65	-0.25568	-0.014854	0.099156	0.99504	GOBP_SKELETAL_MUSCLE_CELL_DIFFERENTIATION	0.999989
GOCC_GAMMA_TUBULIN_RING_COMP...	SET	6	-0.89834	-0.01588	0.34825	0.99505	GOCC_GAMMA_TUBULIN_RING_COMPLEX	0.999989
GOBP_HETEROCYCLE_CATABOLIC_P...	SET	437	-0.094144	-0.014043	0.036353	0.99519	GOBP_HETEROCYCLE_CATABOLIC_PROCESS	0.999989
GOBP_KERATINOCYTE_PROLIFERAT...	SET	55	-0.28974	-0.015488	0.11182	0.99521	GOBP_KERATINOCYTE_PROLIFERATION	0.999989
GOBP_VENTRICULAR_SEPTUM_DEVE...	SET	71	-0.27119	-0.016463	0.10444	0.99529	GOBP_VENTRICULAR_SEPTUM_DEVELOPMENT	0.999989
GOCC_PRE_SNORNP_COMPLEX	SET	5	-0.98628	-0.015916	0.37978	0.99529	GOCC_PRE_SNORNP_COMPLEX	0.999989
GAUSSMANN_MLL_AF4_FUSION_TAR...7	SET	10	-0.56842	-0.012971	0.21847	0.99536	GAUSSMANN_MLL_AF4_FUSION_TARGETS_D_DN	0.999989
GOMF_UBIQUITIN_PROTEIN_TRANS...1	SET	12	-0.56619	-0.014153	0.21655	0.99553	GOMF_UBIQUITIN_PROTEIN_TRANSFERASE_ACTIVATOR_ACTIVITY	0.999989
GOMF_RNA_ENDONUCLEASE_ACTIVI...1	SET	70	-0.23729	-0.014304	0.090718	0.99554	GOMF_RNA_ENDONUCLEASE_ACTIVITY	0.999989
GOBP_REGULATION_OF_PROTEIN_N...	SET	19	-0.45117	-0.014188	0.17218	0.9956	GOBP_REGULATION_OF_PROTEIN_NEDDYLATION	0.999989
GOBP_REGULATION_OF_VERY_LOW_...1	SET	4	-1.185	-0.017104	0.45164	0.99565	GOBP_REGULATION_OF_VERY_LOW_DENSITY_LIPOPROTEIN_PARTICLE_CLEARANCE	0.999989
PID_CD8_TCR_DOWNSTREAM_PATHW...	SET	63	-0.29346	-0.016785	0.11139	0.99578	PID_CD8_TCR_DOWNSTREAM_PATHWAY	0.999989
GOBP_CYTOSKELETON_ORGANIZATI...	SET	1416	-0.05748	-0.015025	0.021784	0.99583	GOBP_CYTOSKELETON_ORGANIZATION	0.999989
HEIDENBLAD_AMPLIFIED_IN_PANC...	SET	56	-0.30217	-0.016298	0.11447	0.99585	HEIDENBLAD_AMPLIFIED_IN_PANCREATIC_CANCER	0.999989
FRIDMAN_SENESCENCE_UP	SET	77	-0.25547	-0.016148	0.096656	0.99589	FRIDMAN_SENESCENCE_UP	0.999989
GOBP_ATTACHMENT_OF_SPINDLE_M...	SET	43	-0.30808	-0.014565	0.11636	0.99594	GOBP_ATTACHMENT_OF_SPINDLE_MICROTUBULES_TO_KINETOCHORE	0.999989
REACTOME_POST_TRANSCRIPTIONA...	SET	7	-0.7814	-0.01492	0.29487	0.99597	REACTOME_POST_TRANSCRIPTIONAL_SILENCING_BY_SMALL_RNAS	0.999989
GOBP_TRAIL_ACTIVATED_APOPTOT...	SET	11	-0.56328	-0.013481	0.21155	0.99612	GOBP_TRAIL_ACTIVATED_APOPTOTIC_SIGNALING_PATHWAY	0.999989
REACTOME_PEPTIDE_HORMONE_BIO...	SET	14	-0.57452	-0.015511	0.21513	0.99621	REACTOME_PEPTIDE_HORMONE_BIOSYNTHESIS	0.999989
GOBP_POSITIVE_REGULATION_OF_...520	SET	10	-0.63429	-0.014474	0.23722	0.99625	GOBP_POSITIVE_REGULATION_OF_MONOCYTE_DIFFERENTIATION	0.999989
SARTIPY_BLUNTED_BY_INSULIN_R...1	SET	18	-0.51001	-0.015611	0.19075	0.99625	SARTIPY_BLUNTED_BY_INSULIN_RESISTANCE_DN	0.999989
GOBP_POSITIVE_REGULATION_OF_...373	SET	7	-0.85569	-0.016338	0.31971	0.99628	GOBP_POSITIVE_REGULATION_OF_HUMORAL_IMMUNE_RESPONSE_MEDIATED_BY_CIRCULATING_IMMUNOGLOBULIN	0.999989
KIM_LRRC3B_TARGETS	SET	29	-0.35721	-0.013874	0.13347	0.99628	KIM_LRRC3B_TARGETS	0.999989
GOBP_REGULATION_OF_AMIDE_MET...	SET	446	-0.095775	-0.014429	0.035746	0.99631	GOBP_REGULATION_OF_AMIDE_METABOLIC_PROCESS	0.999989
WP_SELENIUM_MICRONUTRIENT_NE...	SET	83	-0.22926	-0.015043	0.08552	0.99632	WP_SELENIUM_MICRONUTRIENT_NETWORK	0.999989
GOBP_POSITIVE_REGULATION_OF_...853	SET	96	-0.22224	-0.015678	0.082842	0.99634	GOBP_POSITIVE_REGULATION_OF_T_CELL_PROLIFERATION	0.999989
YOSHIMURA_MAPK8_TARGETS_UP	SET	1213	-0.062987	-0.015326	0.0234	0.99644	YOSHIMURA_MAPK8_TARGETS_UP	0.999989
GOMF_OXIDOREDUCTASE_ACTIVITY...17	SET	10	-0.72498	-0.016544	0.26915	0.99646	GOMF_OXIDOREDUCTASE_ACTIVITY_ACTING_ON_OTHER_NITROGENOUS_COMPOUNDS_AS_DONORS	0.999989
GOBP_COENZYME_A_BIOSYNTHETIC...	SET	11	-0.62784	-0.015026	0.23301	0.99647	GOBP_COENZYME_A_BIOSYNTHETIC_PROCESS	0.999989
NUMATA_CSF3_SIGNALING_VIA_ST...	SET	21	-0.44784	-0.014805	0.16615	0.99648	NUMATA_CSF3_SIGNALING_VIA_STAT3	0.999989
REACTOME_PROTEIN_METHYLATION	SET	17	-0.46052	-0.013699	0.17083	0.99648	REACTOME_PROTEIN_METHYLATION	0.999989
TOMIDA_METASTASIS_UP	SET	23	-0.41604	-0.014393	0.15421	0.99651	TOMIDA_METASTASIS_UP	0.999989
GOBP_T_CELL_DIFFERENTIATION_...1	SET	75	-0.23984	-0.014963	0.088734	0.99656	GOBP_T_CELL_DIFFERENTIATION_INVOLVED_IN_IMMUNE_RESPONSE	0.999989
DURCHDEWALD_SKIN_CARCINOGENE...2	SET	83	-0.22119	-0.014514	0.081803	0.99657	DURCHDEWALD_SKIN_CARCINOGENESIS_UP	0.999989
KEGG_PHOSPHATIDYLINOSITOL_SI...	SET	74	-0.24821	-0.015382	0.091638	0.99662	KEGG_PHOSPHATIDYLINOSITOL_SIGNALING_SYSTEM	0.999989
REACTOME_INTRA_GOLGI_AND_RET...	SET	195	-0.14365	-0.014405	0.052991	0.99664	REACTOME_INTRA_GOLGI_AND_RETROGRADE_GOLGI_TO_ER_TRAFFIC	0.999989
GOBP_DISTAL_TUBULE_DEVELOPME...	SET	12	-0.64964	-0.016238	0.23961	0.99665	GOBP_DISTAL_TUBULE_DEVELOPMENT	0.999989
GOBP_SPECIFICATION_OF_SYMMET...	SET	133	-0.17509	-0.014524	0.064504	0.99668	GOBP_SPECIFICATION_OF_SYMMETRY	0.999989
REACTOME_DEFECTIVE_EXT2_CAUS...	SET	12	-0.63116	-0.015777	0.23234	0.9967	REACTOME_DEFECTIVE_EXT2_CAUSES_EXOSTOSES_2	0.999989
GOCC_ANNULATE_LAMELLAE	SET	5	-0.91608	-0.014784	0.33621	0.99678	GOCC_ANNULATE_LAMELLAE	0.999989
GOBP_MITOTIC_SPINDLE_ASSEMBLY	SET	68	-0.24147	-0.014347	0.08815	0.99692	GOBP_MITOTIC_SPINDLE_ASSEMBLY	0.999989
WANG_METHYLATED_IN_BREAST_CA...	SET	35	-0.36676	-0.015647	0.1337	0.99696	WANG_METHYLATED_IN_BREAST_CANCER	0.999989
GOMF_CD4_RECEPTOR_BINDING	SET	8	-0.81544	-0.016644	0.29699	0.99698	GOMF_CD4_RECEPTOR_BINDING	0.999989
GOBP_CHROMOSOME_LOCALIZATION	SET	93	-0.20731	-0.014395	0.075477	0.99699	GOBP_CHROMOSOME_LOCALIZATION	0.999989
GOBP_GROWTH_PLATE_CARTILAGE_...2	SET	10	-0.78765	-0.017974	0.28627	0.99703	GOBP_GROWTH_PLATE_CARTILAGE_CHONDROCYTE_DIFFERENTIATION	0.999989
GOBP_POSITIVE_REGULATION_OF_...865	SET	32	-0.3542	-0.01445	0.12834	0.99711	GOBP_POSITIVE_REGULATION_OF_UBIQUITIN_PROTEIN_TRANSFERASE_ACTIVITY	0.999989
SEKI_INFLAMMATORY_RESPONSE_L...1	SET	21	-0.42486	-0.014045	0.15373	0.99714	SEKI_INFLAMMATORY_RESPONSE_LPS_DN	0.999989
GOBP_ADIPONECTIN_ACTIVATED_S...	SET	7	-0.85739	-0.016371	0.30995	0.99716	GOBP_ADIPONECTIN_ACTIVATED_SIGNALING_PATHWAY	0.999989
GOBP_REGULATION_OF_GONADOTRO...	SET	11	-0.75121	-0.017978	0.27104	0.99721	GOBP_REGULATION_OF_GONADOTROPIN_SECRETION	0.999989
GOBP_REGULATION_OF_INFLAMMAT...3	SET	5	-0.97817	-0.015786	0.3529	0.99721	GOBP_REGULATION_OF_INFLAMMATORY_RESPONSE_TO_WOUNDING	0.999989
GOBP_NEGATIVE_REGULATION_OF_...255	SET	26	-0.48389	-0.017797	0.17454	0.99722	GOBP_NEGATIVE_REGULATION_OF_GLIAL_CELL_DIFFERENTIATION	0.999989
WP_TRYPTOPHAN_CATABOLISM_LEA...	SET	16	-0.54261	-0.01566	0.19553	0.99724	WP_TRYPTOPHAN_CATABOLISM_LEADING_TO_NAD_PRODUCTION	0.999989
RASHI_NFKB1_TARGETS	SET	18	-0.54957	-0.016822	0.19753	0.9973	RASHI_NFKB1_TARGETS	0.999989
GOBP_MIRNA_MEDIATED_GENE_SIL...1	SET	15	-0.55705	-0.015566	0.19958	0.99737	GOBP_MIRNA_MEDIATED_GENE_SILENCING_BY_INHIBITION_OF_TRANSLATION	0.999989
GOBP_RESPONSE_TO_MECHANICAL_...	SET	205	-0.16295	-0.01675	0.058018	0.99751	GOBP_RESPONSE_TO_MECHANICAL_STIMULUS	0.999989
GOBP_NEGATIVE_REGULATION_OF_...32	SET	3	-1.4678	-0.018349	0.52041	0.9976	GOBP_NEGATIVE_REGULATION_OF_ASTROCYTE_ACTIVATION	0.999989
GOBP_GONADOTROPIN_SECRETION	SET	17	-0.59155	-0.017597	0.20966	0.99761	GOBP_GONADOTROPIN_SECRETION	0.999989
REACTOME_RHOT1_GTPASE_CYCLE	SET	4	-1.3047	-0.018833	0.46018	0.99771	REACTOME_RHOT1_GTPASE_CYCLE	0.999989
BERENJENO_TRANSFORMED_BY_RHO...3	SET	20	-0.49394	-0.015936	0.17394	0.99774	BERENJENO_TRANSFORMED_BY_RHOA_FOREVER_UP	0.999989
GOBP_MOTOR_BEHAVIOR	SET	17	-0.53521	-0.015921	0.18805	0.99778	GOBP_MOTOR_BEHAVIOR	0.999989
GOMF_NEUROPEPTIDE_HORMONE_AC...	SET	29	-0.44398	-0.017244	0.15581	0.99781	GOMF_NEUROPEPTIDE_HORMONE_ACTIVITY	0.999989
LIAN_LIPA_TARGETS_6M	SET	66	-0.2945	-0.01724	0.10335	0.99781	LIAN_LIPA_TARGETS_6M	0.999989
SHIRAISHI_PLZF_TARGETS_UP	SET	9	-0.6183	-0.013386	0.21693	0.99781	SHIRAISHI_PLZF_TARGETS_UP	0.999989
WP_HEAD_AND_NECK_SQUAMOUS_CE...	SET	73	-0.26602	-0.016375	0.093344	0.99781	WP_HEAD_AND_NECK_SQUAMOUS_CELL_CARCINOMA	0.999989
CHANGOLKAR_H2AFY_TARGETS_UP	SET	46	-0.34008	-0.016629	0.11888	0.99788	CHANGOLKAR_H2AFY_TARGETS_UP	0.999989
OHM_EMBRYONIC_CARCINOMA_UP	SET	6	-0.92675	-0.016383	0.32406	0.99788	OHM_EMBRYONIC_CARCINOMA_UP	0.999989
GOBP_RECEPTOR_MEDIATED_ENDOC...3	SET	10	-0.73562	-0.016786	0.25644	0.99794	GOBP_RECEPTOR_MEDIATED_ENDOCYTOSIS_OF_VIRUS_BY_HOST_CELL	0.999989
GOBP_POSITIVE_REGULATION_OF_...102	SET	39	-0.35076	-0.015795	0.12204	0.99797	GOBP_POSITIVE_REGULATION_OF_CD4_POSITIVE_ALPHA_BETA_T_CELL_ACTIVATION	0.999989
RAO_BOUND_BY_SALL4_ISOFORM_B	SET	495	-0.10279	-0.016292	0.035773	0.99797	RAO_BOUND_BY_SALL4_ISOFORM_B	0.999989
GOMF_POLY_G_BINDING	SET	7	-0.67417	-0.012872	0.23385	0.99803	GOMF_POLY_G_BINDING	0.999989
GOBP_NEGATIVE_REGULATION_OF_...499	SET	43	-0.34433	-0.01628	0.11919	0.99806	GOBP_NEGATIVE_REGULATION_OF_PEPTIDE_SECRETION	0.999989
GOBP_PROTEIN_LOCALIZATION_TO...32	SET	124	-0.18992	-0.015216	0.065719	0.99807	GOBP_PROTEIN_LOCALIZATION_TO_MITOCHONDRION	0.999989
GOMF_PROTEIN_CYSTEINE_S_STEA...	SET	6	-0.85838	-0.015174	0.29669	0.99809	GOMF_PROTEIN_CYSTEINE_S_STEAROYLTRANSFERASE_ACTIVITY	0.999989
GOBP_ENDOCYTOSIS_INVOLVED_IN...	SET	12	-0.65392	-0.016346	0.22574	0.99811	GOBP_ENDOCYTOSIS_INVOLVED_IN_VIRAL_ENTRY_INTO_HOST_CELL	0.999989
GOBP_MITOTIC_METAPHASE_PLATE...	SET	59	-0.2664	-0.014747	0.091823	0.99814	GOBP_MITOTIC_METAPHASE_PLATE_CONGRESSION	0.999989
GOBP_REGULATION_OF_CD4_POSIT...2	SET	51	-0.30533	-0.015718	0.10511	0.99816	GOBP_REGULATION_OF_CD4_POSITIVE_ALPHA_BETA_T_CELL_DIFFERENTIATION	0.999989
REACTOME_NF_KB_ACTIVATION_TH...	SET	12	-0.64594	-0.016146	0.22217	0.99818	REACTOME_NF_KB_ACTIVATION_THROUGH_FADD_RIP_1_PATHWAY_MEDIATED_BY_CASPASE_8_AND_10	0.999989
MONNIER_POSTRADIATION_TUMOR_...2	SET	389	-0.11129	-0.015682	0.038117	0.99825	MONNIER_POSTRADIATION_TUMOR_ESCAPE_UP	0.999989
GOBP_T_TUBULE_ORGANIZATION	SET	6	-0.87948	-0.015547	0.30075	0.99827	GOBP_T_TUBULE_ORGANIZATION	0.999989
REACTOME_MIRO_GTPASE_CYCLE	SET	7	-0.9423	-0.017992	0.32165	0.9983	REACTOME_MIRO_GTPASE_CYCLE	0.999989
GOBP_REGULATION_OF_HIGH_DENS...	SET	4	-1.1871	-0.017135	0.40369	0.99836	GOBP_REGULATION_OF_HIGH_DENSITY_LIPOPROTEIN_PARTICLE_CLEARANCE	0.999989
LI_INDUCED_T_TO_NATURAL_KILL...1	SET	129	-0.20726	-0.016934	0.070308	0.9984	LI_INDUCED_T_TO_NATURAL_KILLER_DN	0.999989
GOBP_POSITIVE_REGULATION_OF_...331	SET	7	-0.97828	-0.018679	0.3311	0.99843	GOBP_POSITIVE_REGULATION_OF_GONADOTROPIN_SECRETION	0.999989
GOBP_PROTEIN_PALMITOYLATION	SET	30	-0.38701	-0.015288	0.13092	0.99844	GOBP_PROTEIN_PALMITOYLATION	0.999989
LENAOUR_DENDRITIC_CELL_MATUR...2	SET	113	-0.22613	-0.017299	0.076106	0.99851	LENAOUR_DENDRITIC_CELL_MATURATION_UP	0.999989
BILD_CTNNB1_ONCOGENIC_SIGNAT...	SET	74	-0.26496	-0.01642	0.089087	0.99853	BILD_CTNNB1_ONCOGENIC_SIGNATURE	0.999989
GOBP_POST_TRANSCRIPTIONAL_RE...	SET	485	-0.10295	-0.016157	0.034571	0.99855	GOBP_POST_TRANSCRIPTIONAL_REGULATION_OF_GENE_EXPRESSION	0.999989
GOBP_REGULATION_OF_MITOTIC_S...2	SET	23	-0.43476	-0.015041	0.14458	0.99868	GOBP_REGULATION_OF_MITOTIC_SPINDLE_ASSEMBLY	0.999989
GOBP_BLOOD_COAGULATION_FIBRI...	SET	13	-0.69737	-0.018143	0.23168	0.99869	GOBP_BLOOD_COAGULATION_FIBRIN_CLOT_FORMATION	0.999989
GOCC_COP9_SIGNALOSOME	SET	17	-0.54647	-0.016256	0.18134	0.99871	GOCC_COP9_SIGNALOSOME	0.999989
GOBP_NEGATIVE_REGULATION_OF_...352	SET	19	-0.52177	-0.016408	0.17223	0.99877	GOBP_NEGATIVE_REGULATION_OF_LEUKOCYTE_CHEMOTAXIS	0.999989
GOMF_SINGLE_STRANDED_RNA_BIN...	SET	77	-0.25121	-0.015879	0.082793	0.99879	GOMF_SINGLE_STRANDED_RNA_BINDING	0.999989
GOBP_POSITIVE_REGULATION_OF_...745	SET	6	-0.94551	-0.016714	0.31126	0.99881	GOBP_POSITIVE_REGULATION_OF_SKELETAL_MUSCLE_CELL_DIFFERENTIATION	0.999989
GOBP_POSITIVE_REGULATION_OF_...643	SET	28	-0.48955	-0.018684	0.16081	0.99883	GOBP_POSITIVE_REGULATION_OF_POTASSIUM_ION_TRANSMEMBRANE_TRANSPORTER_ACTIVITY	0.999989
GOBP_REGULATION_OF_BROWN_FAT...	SET	23	-0.4864	-0.016827	0.15987	0.99883	GOBP_REGULATION_OF_BROWN_FAT_CELL_DIFFERENTIATION	0.999989
MIKHAYLOVA_OXIDATIVE_STRESS_...2	SET	7	-0.74445	-0.014214	0.2444	0.99884	MIKHAYLOVA_OXIDATIVE_STRESS_RESPONSE_VIA_VHL_UP	0.999989
BLANCO_MELO_COVID19_BRONCHIA...1	SET	51	-0.34792	-0.01791	0.11371	0.99889	BLANCO_MELO_COVID19_BRONCHIAL_EPITHELIAL_CELLS_SARS_COV_2_INFECTION_DN	0.999989
GOBP_FOLLICLE_STIMULATING_HO...	SET	8	-0.96861	-0.019771	0.31295	0.99901	GOBP_FOLLICLE_STIMULATING_HORMONE_SECRETION	0.999989
GOBP_ATTACHMENT_OF_MITOTIC_S...	SET	21	-0.49385	-0.016326	0.15933	0.99903	GOBP_ATTACHMENT_OF_MITOTIC_SPINDLE_MICROTUBULES_TO_KINETOCHORE	0.999989
GOBP_REGULATION_OF_T_HELPER_...3	SET	28	-0.43904	-0.016757	0.1413	0.99905	GOBP_REGULATION_OF_T_HELPER_17_TYPE_IMMUNE_RESPONSE	0.999989
GOBP_POSITIVE_REGULATION_OF_...862	SET	21	-0.50125	-0.016571	0.16102	0.99907	GOBP_POSITIVE_REGULATION_OF_T_HELPER_CELL_DIFFERENTIATION	0.999989
KOBAYASHI_EGFR_SIGNALING_6HR...1	SET	18	-0.59214	-0.018125	0.19028	0.99907	KOBAYASHI_EGFR_SIGNALING_6HR_DN	0.999989
WP_MITOCHONDRIAL_COMPLEX_III...	SET	15	-0.51696	-0.014446	0.16563	0.9991	WP_MITOCHONDRIAL_COMPLEX_III_ASSEMBLY	0.999989
GOBP_PEPTIDYL_CYSTEINE_MODIF...	SET	45	-0.35445	-0.017142	0.11337	0.99911	GOBP_PEPTIDYL_CYSTEINE_MODIFICATION	0.999989
GOBP_METAPHASE_PLATE_CONGRES...	SET	74	-0.26227	-0.016253	0.083489	0.99916	GOBP_METAPHASE_PLATE_CONGRESSION	0.999989
GOBP_POSITIVE_REGULATION_OF_...644	SET	43	-0.42171	-0.019938	0.13309	0.99923	GOBP_POSITIVE_REGULATION_OF_POTASSIUM_ION_TRANSPORT	0.999989
GOBP_NEGATIVE_REGULATION_OF_...294	SET	64	-0.31858	-0.018366	0.1004	0.99924	GOBP_NEGATIVE_REGULATION_OF_HORMONE_SECRETION	0.999989
REACTOME_RETROGRADE_TRANSPOR...	SET	46	-0.32859	-0.016067	0.10363	0.99924	REACTOME_RETROGRADE_TRANSPORT_AT_THE_TRANS_GOLGI_NETWORK	0.999989
GOBP_MACROPHAGE_COLONY_STIMU...2	SET	7	-0.89567	-0.017102	0.28204	0.99925	GOBP_MACROPHAGE_COLONY_STIMULATING_FACTOR_SIGNALING_PATHWAY	0.999989
GOBP_NEGATIVE_REGULATION_OF_...142	SET	58	-0.32564	-0.017874	0.10236	0.99927	GOBP_NEGATIVE_REGULATION_OF_CHEMOTAXIS	0.999989
GOBP_REGULATION_OF_SKELETAL_...2	SET	19	-0.53177	-0.016723	0.16677	0.99928	GOBP_REGULATION_OF_SKELETAL_MUSCLE_CELL_DIFFERENTIATION	0.999989
GOBP_NUCLEAR_TRANSCRIBED_MRN...1	SET	122	-0.2086	-0.016578	0.064892	0.99935	GOBP_NUCLEAR_TRANSCRIBED_MRNA_CATABOLIC_PROCESS	0.999989
GOBP_RESPIRATORY_CHAIN_COMPL...1	SET	10	-0.71315	-0.016274	0.22135	0.99936	GOBP_RESPIRATORY_CHAIN_COMPLEX_III_ASSEMBLY	0.999989
MEBARKI_HCC_PROGENITOR_FZD8C...1	SET	390	-0.1333	-0.018807	0.040806	0.99945	MEBARKI_HCC_PROGENITOR_FZD8CRD_DN	0.999989
GOMF_UNFOLDED_PROTEIN_BINDING	SET	110	-0.22865	-0.01726	0.069215	0.99952	GOMF_UNFOLDED_PROTEIN_BINDING	0.999989
GOBP_POSITIVE_REGULATION_OF_...103	SET	30	-0.4509	-0.017812	0.1345	0.9996	GOBP_POSITIVE_REGULATION_OF_CD4_POSITIVE_ALPHA_BETA_T_CELL_DIFFERENTIATION	0.999989
GOBP_NEGATIVE_REGULATION_OF_...503	SET	17	-0.65405	-0.019456	0.19472	0.99961	GOBP_NEGATIVE_REGULATION_OF_PEPTIDYL_THREONINE_PHOSPHORYLATION	0.999989
PARK_OSTEOBLAST_DIFFERENTIAT...2	SET	12	-0.82246	-0.020558	0.24181	0.99966	PARK_OSTEOBLAST_DIFFERENTIATION_BY_PHENYLAMIL_UP	0.999989
WONG_ADULT_TISSUE_STEM_MODULE	SET	680	-0.1095	-0.020242	0.032056	0.99968	WONG_ADULT_TISSUE_STEM_MODULE	0.999989
GOBP_REGULATION_OF_MRNA_CATA...	SET	173	-0.19356	-0.018294	0.056499	0.99969	GOBP_REGULATION_OF_MRNA_CATABOLIC_PROCESS	0.999989
GOBP_T_HELPER_17_TYPE_IMMUNE...	SET	41	-0.42385	-0.019569	0.12238	0.99973	GOBP_T_HELPER_17_TYPE_IMMUNE_RESPONSE	0.999989
GOBP_REGULATION_OF_SMOOTH_MU...1	SET	6	-1.1409	-0.020168	0.32896	0.99974	GOBP_REGULATION_OF_SMOOTH_MUSCLE_CELL_CHEMOTAXIS	0.999989
WP_COVID19_THROMBOSIS_AND_AN...	SET	7	-1.0056	-0.019201	0.28623	0.99978	WP_COVID19_THROMBOSIS_AND_ANTICOAGULATION	0.999989
GOBP_RNA_CATABOLIC_PROCESS	SET	272	-0.15961	-0.018865	0.045092	0.9998	GOBP_RNA_CATABOLIC_PROCESS	0.999989
SCHEIDEREIT_IKK_TARGETS	SET	18	-0.66039	-0.020214	0.1864	0.9998	SCHEIDEREIT_IKK_TARGETS	0.999989
GOBP_REGULATION_OF_T_HELPER_...7	SET	40	-0.43842	-0.019993	0.12015	0.99987	GOBP_REGULATION_OF_T_HELPER_CELL_DIFFERENTIATION	0.999989
MIKKELSEN_NPC_WITH_LCP_H3K27...	SET	8	-0.95794	-0.019553	0.25794	0.9999	MIKKELSEN_NPC_WITH_LCP_H3K27ME3	0.999989
GOBP_POSITIVE_REGULATION_OF_...71	SET	15	-0.70954	-0.019828	0.18959	0.99991	GOBP_POSITIVE_REGULATION_OF_BROWN_FAT_CELL_DIFFERENTIATION	0.999989
GOBP_SMOOTH_MUSCLE_CELL_CHEM...	SET	8	-1.1114	-0.022685	0.29427	0.99992	GOBP_SMOOTH_MUSCLE_CELL_CHEMOTAXIS	0.999989
GOBP_NEGATIVE_REGULATION_OF_...268	SET	4	-1.715	-0.024755	0.45073	0.99993	GOBP_NEGATIVE_REGULATION_OF_GRANULOCYTE_CHEMOTAXIS	0.999989
GOBP_MRNA_CATABOLIC_PROCESS	SET	226	-0.20912	-0.022557	0.049136	0.99999	GOBP_MRNA_CATABOLIC_PROCESS	0.99999

### Sheet: eTable10
Poisson regression results for the association between gene expression and olfactory dysfunction, in two models and in age strata. The analysis was performed for genes mapped to the SNPs identified in the GWAS meta-analysis. Base model: Incorrectly identified sticks ~ gene expression + age + sex + global cognition + 10 first genetic PCs + APOE*ε4 status + sequencing batch Blood cell sensitivity analysis model: Incorrectly identified sticks ~ gene expression + age + sex + global cognition + 10 first genetic PCs + APOE*ε4 status + sequencing batch + blood cell counts Age interaction model: Incorrectly identified sticks ~ gene expression + age + gene expression × age + sex + global cognition + 10 first genetic PCs + APOE*ε4 status + sequencing batch
Model	Variable	Estimate	Std.Error	p.value
Base model	SLC43A3	-0.055	0.055	0.323
Base model	MPEG1	0.049	0.044	0.263
Blood cell sensitivity analysis	SLC43A3	-0.051	0.060	0.392
Blood cell sensitivity analysis	MPEG1	0.048	0.054	0.371
Age interaction	SLC43A3	-0.467	0.231	0.043
Age interaction	SLC43A3:age	0.007	0.004	0.062
Age interaction	MPEG1	-0.185	0.156	0.236
Age interaction	MPEG1:age	0.004	0.003	0.112
Base model (age: 30-50 years)	SLC43A3	-0.190	0.113	0.094
Base model (age: 50-62 years)	SLC43A3	-0.089	0.115	0.437
Base model (age: 62-95 years)	SLC43A3	0.067	0.097	0.490

### Sheet: eTable11
Study.ID	Trait	Trait.Category	P.value	Beta	N.Overall	EA	NEA	FDR
NEALE2_1498	Coffee intake	biological process	6.91106e-08	-0.0106103	334659	C	TRUE	4.90685e-06
GCST90002316	Lymphocyte counts	measurement	2.46e-07	0.010816	524923	C	TRUE	8.733e-06
ebi-a-GCST90014003	Cystatin C levels (UKB data field 30720)	measurement	2.26428e-06	0.00957265	389834	C	TRUE	5.3588e-05
GCST90002298	Eosinophil counts	measurement	8.91e-06	0.009753	474237	C	TRUE	0.000126522
NEALE2_102_raw	Pulse rate, automated reading	measurement	8.90839e-06	-0.130181	340162	C	TRUE	0.000126522
GCST90038604	Hypertension	cardiovascular disease	1.9e-05	0.00377137	484598	C	TRUE	0.000224833
ebi-a-GCST90014007	High density lipoprotein cholesterol levels (UKB data field 30760)	measurement	4.29804e-05	-0.00863596	357810	C	TRUE	0.000435944
GCST90002334	Mean corpuscular volume	measurement	5.94e-05	0.008107	544127	C	TRUE	0.0004686
GCST90000025	Appendicular lean mass	measurement	5.766e-05	-0.0082	450243	C	TRUE	0.0004686
GCST90012036	Pappalysin-1 levels	measurement	9.312e-05	-0.0496	21758	C	TRUE	0.000661152
GCST90002369	Red cell distribution width	measurement	0.000119	-0.007999	531774	C	TRUE	0.000768091
GCST90038646	Migraine	cardiovascular disease	0.00017	-0.0013857	484598	C	TRUE	0.000862143
ebi-a-GCST90013916	High blood pressure (UKB data field 6150) (Firth correction)	measurement	0.000150734	0.0213117	407746	C	TRUE	0.000862143
ebi-a-GCST90103635	Estimated glomerular filtration rate (cystatin c)	measurement	0.000166598	-0.0019	460826	C	TRUE	0.000862143
ebi-a-GCST90092945	Cholesterol to total lipids ratio in small HDL	measurement	0.000280001	-0.015873	115082	C	TRUE	0.00132534
NEALE2_1883	Number of full sisters	measurement	0.000361101	0.00699993	355390	C	TRUE	0.00160023
NEALE2_6033_raw	Maximum heart rate during fitness test	measurement	0.000556146	-0.434199	53984	C	TRUE	0.00160023
GCST90002322	Mean corpuscular hemoglobin	measurement	0.000586	0.007401	486823	C	TRUE	0.00160023
NEALE2_20449	Feelings of tiredness during worst episode of depression	nervous system disease	0.000546346	-0.0551352	59774	C	TRUE	0.00160023
NEALE2_24003_raw	Nitrogen dioxide air pollution; 2010	measurement	0.000487796	0.0648154	356078	C	TRUE	0.00160023
NEALE2_20003_1199	Food supplement/plant/herbal extract | treatment/medication code	measurement	0.000529975	-0.145104	361141	C	TRUE	0.00160023
GCST90002392	Mean corpuscular volume	measurement	0.00043	0.00781063	408112	C	TRUE	0.00160023
FINNGEN_R6_D3_ANAEMIA	Anaemias	hematologic disease	0.000416	-0.05735	80693	C	TRUE	0.00160023
FINNGEN_R6_K11_PARODON_CHRON	Chronic parodontitis	gastrointestinal disease	0.000572	-0.08506	235949	C	TRUE	0.00160023
NEALE2_24016_raw	Nitrogen dioxide air pollution; 2005	measurement	0.000383801	0.0854959	356078	C	TRUE	0.00160023
ebi-a-GCST90018974	Total cholesterol levels	measurement	0.000572295	-0.0086	344278	C	TRUE	0.00160023
FINNGEN_R6_H7_ALLERGICCONJUNCTIVITIS	Allergic conjunctivitis	disease of visual system	0.00065	0.04797	260405	C	TRUE	0.00170926
GCST009722	Glaucoma (multi-trait analysis)	disease of visual system	0.000832936	-0.0378731	127265	C	TRUE	0.00190769
NEALE2_20442	Lifetime number of depressed periods	nervous system disease	0.000822573	-0.0192428	53691	C	TRUE	0.00190769
GCST90038595	Cardiovascular disease	cardiovascular disease	0.00079	0.00319493	484598	C	TRUE	0.00190769
NEALE2_20002_1265	Migraine | non-cancer illness code, self-reported	Uncategorised	0.000770229	-0.0501877	361141	C	TRUE	0.00190769
NEALE2_20003_1140874852	Thyroxine sodium | treatment/medication code	measurement	0.00096998	-0.158136	361141	C	TRUE	0.00202555
GCST90002390	Mean corpuscular hemoglobin	measurement	0.00093	0.00742992	408112	C	TRUE	0.00202555
FINNGEN_R6_H8_DISCON	Discontinuity and dislocation of ear ossicles	disease of ear	0.000947	0.53529	245070	C	TRUE	0.00202555
NEALE2_699_raw	Length of time at current address	Uncategorised	0.0010206	-0.0912904	352690	C	TRUE	0.00207036
FINNGEN_R6_H7_USEOFEYEANTIALLERGENS	Use of eye-antiallergens (taken as indicator of allergic/atopic conjunctivitis)	biological process	0.00108	0.04691	253249	C	TRUE	0.00213
NEALE2_1389	Pork intake	measurement	0.00121379	-0.00576677	359115	C	TRUE	0.00232916
NEALE2_5983_raw	Ecg, heart rate	Uncategorised	0.00125334	-0.300438	53777	C	TRUE	0.00234177
GCST90002382	Eosinophil percentage of white cells	measurement	0.0014	0.0073362	408112	C	TRUE	0.00242439
NEALE2_20002_1537	Joint pain | non-cancer illness code, self-reported	phenotype	0.00137714	0.140396	361141	C	TRUE	0.00242439
GCST90019415	Complement component C8 measurement	measurement	0.001376	-0.0457	10708	C	TRUE	0.00242439
NEALE2_5255_raw	Intra-ocular pressure, goldmann-correlated (right)	measurement	0.00158596	-0.0683665	76630	C	TRUE	0.00260649
FINNGEN_R6_K11_GINGIVITIS_PERIODONTAL	Gingivitis and periodontal diseases	gastrointestinal disease	0.00155	-0.06745	237249	C	TRUE	0.00260649
NEALE2_189_raw	Townsend deprivation index at recruitment	Uncategorised	0.00161529	0.0234855	360763	C	TRUE	0.00260649
NEALE2_4570	Friendships satisfaction	measurement	0.00169984	-0.010186	118649	C	TRUE	0.00268197
FINNGEN_R6_AUTOIMMUNE_HYPERTHYROIDISM	Autoimmune hyperthyroidism	endocrine system disease	0.00195	-0.13648	204701	C	TRUE	0.00279717
GCST90002407	White blood cell count	measurement	0.0019	0.00711005	408112	C	TRUE	0.00279717
NEALE2_20089_461	Takeaway meals | type of meals eaten	measurement	0.00194645	0.105202	51427	C	TRUE	0.00279717
FINNGEN_R6_K11_PERIODON_CHRON	Chronic periodontitis	gastrointestinal disease	0.00194	-0.09442	234687	C	TRUE	0.00279717
NEALE2_1757	Facial ageing	biological process	0.00196984	-0.00401304	330409	C	TRUE	0.00279717
NEALE2_50_raw	Standing height	measurement	0.00230839	-0.0487902	360388	C	TRUE	0.00321364
NEALE2_6150_100	None of the above | vascular/heart problems diagnosed by doctor	Uncategorised	0.00239192	-0.0162506	360420	C	TRUE	0.00324806
NEALE2_5265_raw	Corneal resistance factor (left)	Uncategorised	0.00242461	-0.0432084	76510	C	TRUE	0.00324806
GCST90019405	O-phosphoseryl-tRNA(Sec) selenium transferase measurement	measurement	0.002561	0.0421	10708	C	TRUE	0.00336724
GCST006679	insulin secretion rate (BMI adjusted)	measurement	0.002834	-0.1267	527	C	TRUE	0.00365844
NEALE2_20003_1141157294	Hydrocortisone product | treatment/medication code	measurement	0.00299339	-0.282199	361141	C	TRUE	0.0036969
FINNGEN_R6_E4_THYTOXGOITDIF	Thyrotoxicosis with diffuse goitre	endocrine system disease	0.00302	-0.08697	224753	C	TRUE	0.0036969
NEALE2_5109_raw	6mm asymmetry angle (right)	measurement	0.0029866	-2.78801	41390	C	TRUE	0.0036969
GCST90002389	Lymphocyte percentage of white cells	measurement	0.0031	0.00685736	408112	C	TRUE	0.00373051
GCST90038657	Spine arthritis or spondylitis	musculoskeletal or connective tissue disease	0.0033	0.000598974	484598	C	TRUE	0.00389355
GCST004488	Insulin secretion rate	measurement	0.003378	-0.1245	527	C	TRUE	0.00389355
FINNGEN_R6_ULCEROTH	Other ulcerative colitis	gastrointestinal disease	0.0034	0.13815	250719	C	TRUE	0.00389355
NEALE2_20001_1061	Basal cell carcinoma | cancer code, self-reported	cell proliferation disorder	0.00411045	0.0748162	361141	C	TRUE	0.00439665
NEALE2_5263_raw	Intra-ocular pressure, goldmann-correlated (left)	measurement	0.00414895	-0.0629136	76510	C	TRUE	0.00439665
GCST006414	Atrial fibrillation	cardiovascular disease	0.003924	0.0278	1030836	C	TRUE	0.00439665
GCST90012105	Estradiol levels	measurement	0.004	0.00260678	206927	C	TRUE	0.00439665
NEALE2_20003_1140884412	Sumatriptan | treatment/medication code	measurement	0.00403058	-0.139645	361141	C	TRUE	0.00439665
GCST90002399	Neutrophil percentage of white cells	measurement	0.0044	-0.00662832	408112	C	TRUE	0.00459412
GCST90002387	Immature fraction of reticulocytes	measurement	0.0047	-0.0066843	408112	C	TRUE	0.00483623
NEALE2_20003_1141200768	Protelos 2g sachets | treatment/medication code	measurement	0.00481481	0.421153	361141	C	TRUE	0.00488359
NEALE2_1329	Oily fish intake	measurement	0.00498681	0.00646294	359340	C	TRUE	0.00498681

### Sheet: eTable12
outcome	estimate	std.error	p.value	conf.low	conf.high	outcome category
left_grip_strength	-0.0415961	0.0080583	2.52503e-07	-0.0573933	-0.0257988	Anthropometric
right_grip_strength	-0.0403559	0.00803043	5.17492e-07	-0.0560985	-0.0246132	Anthropometric
Lymphocyte_count	-0.0459973	0.0101632	6.12402e-06	-0.0659206	-0.0260739	Measurements
Cholesterol_levels	-0.0569469	0.0127143	7.63005e-06	-0.0818711	-0.0320227	Measurements
Lymphocyte%_in_WBC	-0.0534678	0.0124951	1.90362e-05	-0.0779623	-0.0289733	Measurements
Neutrophil_count	0.0253797	0.00597557	2.19485e-05	0.0136656	0.0370938	Measurements
Neutrophil%_in_WBC	0.0446644	0.0124929	0.000352564	0.0201741	0.0691547	Measurements
Skeletal_muscle_mass	-0.0226978	0.00648674	0.000470003	-0.035414	-0.00998164	Anthropometric
WBC_counts	0.0443147	0.0128114	0.000545703	0.0192	0.0694294	Measurements
Basophil_count	0.0389875	0.0118979	0.00105539	0.0156636	0.0623115	Measurements
Hypertension	0.0775218	0.0318776	0.0150216	0.0151641	0.140167	Cardiovascular
Heart_failure	0.1417	0.0769988	0.0657267	-0.013806	0.28851	Cardiovascular
Heart_rate	0.0291574	0.0139009	0.0359906	0.0019065	0.0564083	Cardiovascular
Cystatin_C_levels	0.0227192	0.0109106	0.0373535	0.00133084	0.0441075	Measurements
Coffee_intake	-0.0276497	0.0140004	0.0483241	-0.0550957	-0.000203724	Food intake
eGFR	-0.0152366	0.00947319	0.107797	-0.0338072	0.00333394	Measurements
Ischemic_stroke	0.372297	0.232923	0.109961	-0.131875	0.797325	Cardiovascular
Eosinophil_count	0.0126367	0.0109578	0.248866	-0.00884432	0.0341178	Measurements
Eosinophil%_in_WBC	0.0104809	0.0128782	0.415764	-0.0147647	0.0357265	Measurements
HDL-C	-0.00703266	0.0108431	0.51663	-0.0282888	0.0142234	Measurements
Monocyte_count	-0.00535514	0.00906459	0.554692	-0.0231248	0.0124145	Measurements
CAD	0.00894193	0.0538807	0.86819	-0.098338	0.113023	Cardiovascular
TIA	0.00502441	0.113312	0.964632	-0.228157	0.216894	Cardiovascular

### Sheet: eTable13
exposure	id.outcome	outcome link	Outcome	Outcome category	Method	nsnp	b	se	pval
Olfactory dysfunction	ukb-b-5237	https://gwas.mrcieu.ac.uk/datasets/ukb-b-5237/	Coffee intake	Food_intake	Wald ratio	1	-0.15409	0.0287429	8.27801e-08
Olfactory dysfunction	ebi-a-GCST90002316	https://gwas.mrcieu.ac.uk/datasets/ebi-a-GCST90002316/	Lymphocyte count	Measurements	Wald ratio	1	0.178482	0.0345545	2.40138e-07
Olfactory dysfunction	ebi-a-GCST90014003	https://gwas.mrcieu.ac.uk/datasets/ebi-a-GCST90014003/	Cystatin C levels	Measurements	Wald ratio	1	0.157965	0.0334084	2.26424e-06
Olfactory dysfunction	ukb-b-18103	https://gwas.mrcieu.ac.uk/datasets/ukb-b-18103/	Pulse rate, automated reading	Cardiovascular	Wald ratio	1	-0.173757	0.0373307	3.24695e-06
Olfactory dysfunction	ebi-a-GCST90038604	https://gwas.mrcieu.ac.uk/datasets/ebi-a-GCST90038604/	Hypertension	Cardiovascular	Wald ratio	1	0.0622338	0.0149217	3.03693e-05
Olfactory dysfunction	ebi-a-GCST90000025	https://gwas.mrcieu.ac.uk/datasets/ebi-a-GCST90000025/	Appendicular lean mass	Anthropometric	Wald ratio	1	-0.135314	0.0330033	4.1315e-05
Olfactory dysfunction	ebi-a-GCST90018974	https://gwas.mrcieu.ac.uk/datasets/ebi-a-GCST90018974/	Total cholesterol levels	Measurements	Wald ratio	1	-0.141914	0.0412541	0.000581714
Olfactory dysfunction	ebi-a-GCST90038595	https://gwas.mrcieu.ac.uk/datasets/ebi-a-GCST90038595/	Cardiovascular disease	Cardiovascular	Wald ratio	1	0.0527216	0.0161237	0.00107615
Olfactory dysfunction	ebi-a-GCST90002407	https://gwas.mrcieu.ac.uk/datasets/ebi-a-GCST90002407/	White blood cell count	Measurements	Wald ratio	1	0.117328	0.0377774	0.0018979
Olfactory dysfunction	ebi-a-GCST004632	https://gwas.mrcieu.ac.uk/datasets/ebi-a-GCST004632/	Lymphocyte percentage of white cells	Measurements	Wald ratio	1	0.193186	0.0632988	0.00227341
Olfactory dysfunction	ebi-a-GCST90002399	https://gwas.mrcieu.ac.uk/datasets/ebi-a-GCST90002399/	Neutrophil percentage of white cells	Measurements	Wald ratio	1	-0.109378	0.0383863	0.00438008
Olfactory dysfunction	ukb-b-10215	https://gwas.mrcieu.ac.uk/datasets/ukb-b-10215/	Hand grip strength (right)	Anthropometric	Wald ratio	1	-0.0486571	0.0264662	0.0659941
Olfactory dysfunction	ukb-b-7478	https://gwas.mrcieu.ac.uk/datasets/ukb-b-7478/	Hand grip strength (left)	Anthropometric	Wald ratio	1	-0.0298797	0.0264271	0.258203
Olfactory dysfunction	ebi-a-GCST90002292	https://gwas.mrcieu.ac.uk/datasets/ebi-a-GCST90002292/	Basophil count	Measurements	Wald ratio	1	0.0674752	0.16995	0.691346
Olfactory dysfunction	ieu-b-34	https://gwas.mrcieu.ac.uk/datasets/ieu-b-34/	Neutrophil cell count	Measurements	Wald ratio	1	-0.0544884	0.171568	0.750795
